# KleTy: integrated typing scheme for core genome and plasmids reveals repeated emergence of multi-drug resistant epidemic lineages in Klebsiella worldwide

**DOI:** 10.1101/2024.04.16.24305880

**Authors:** Heng Li, Xiao Liu, Shengkai Li, Jie Rong, Shichang Xie, Yuan Gao, Ling Zhong, Quangui Jiang, Guilai Jiang, Yi Ren, Wanping Sun, Yuzhi Hong, Zhemin Zhou

**Author notes:** **Corresponding author:** Zhemin Zhou, Yuzhi Hong, Wanping Sun. Heng Li, Xiao Liu, Shengkai Li, and Jie Rong contributed equally to this work.

## Abstract

**Background:** Clinically important lineages in *Klebsiella*, especially those expressing multi-drug resistance (MDR), pose severe threats to public health worldwide. They arose from the co-evolution of the vertically inherited core genome and horizontal gene transfers by plasmids, which has not been systematically explored.

**Results:** We designed KleTy, which consists of dedicated typing schemes for both the core genome and plasmids in *Klebsiella*. We demonstrated the superior performance of KleTy over many state-of-the-art pipelines using both simulated and real data. We used both schemes to genotype 33,272 *Klebsiella* genomes, categorising them into 1,773 distinct populations and predicting the presence of 87,410 plasmids from 837 clusters (PCs). Notably, *Klebsiella* is the center of the plasmid-exchange network within Enterobacteriaceae. Our results associated the international emergence of prevalent *Klebsiella* populations with only four carbapenem-resistance (CR) PCs, two hypervirulent PCs, and two hvCR-PCs encoding both carbapenemase and hypervirulence. Furthermore, we observed the ongoing international emergence of *bla*_NDM_, accompanied by the replacement of the previously dominant population, *bla*_KPC_-encoding HC1360_8 (CC258), during 2003-2018, with the emerging *bla*_NDM_-encoding HC1360_3 (CC147) thereafter. Additionally, expansions of carbapenem-resistant *Klebsiella pneumoniae* (hvCRKP) were evidenced in both populations, driven by plasmids of MDR-hypervirulence convergences.

**Conclusions:** The study illuminates how the global genetic landscape of *Klebsiella* has been shaped by the co-evolution of both the core genome and the plasmids, underscoring the importance of surveillance and control of the dissemination of plasmids for curtailing the emergence of hvCRKPs.

## Supplementary Table 1 to 9 for "KleTy: integrated typing scheme for core genome and plasmids reveals repeated emergence of multi-drug resistant epidemic lineages in Klebsiella worldwide" (part 4 of 9)

### Sheet: Table S8 (continued)
Table S8. The metadata of 33,272 Klebsiella genomes
KLE_BA9933AA_AS	ERR2497235	0	0	0	0	Klebsiella pneumoniae	ST14	10	K2	O1	148	337368	754635	5829969	0	1	8	11	-	-	-	-	-	-	wzi2	aac(3)-IIa.v1^;aadA*	-	-	-	-	ereA2	CatB4.v1	arr-2	sul1;sul2	-	-	dfrA5	OXA-1;TEM-1D.v1^	-	CTX-M-15	-	-	SHV-28.v1^
KLE_BA9934AA_AS	ERR2497236	0	0	0	0	Klebsiella pneumoniae	ST14	10	K2	O1	73	350036	830707	5650110	0	1	8	12	-	-	-	-	-	-	wzi2	aac(3)-IIa.v1^;aac(6')-Ib'.v1;aadA*	-	-	-	-	ereA2	CatB4.v1	arr-2	sul1;sul2	-	-	dfrA5	OXA-1;TEM-1D.v1^	-	CTX-M-15	-	-	SHV-28.v1^
KLE_BA9935AA_AS	ERR2497237	0	Africa	Malawi	0	Klebsiella pneumoniae	ST340	8	K15	O4	106	190921	390593	5598692	0	1	9	16	-	-	-	-	-	-	wzi50	aac(6')-Ib-cr.v2;aadA*;aadA2	-	-	qnrS1	-	-	catII.2*;cmlA5	arr-2	sul1;sul2	tet(D)	-	dfrA14.v2*	LAP-2;OXA-1;OXA-10;TEM-1D.v1^	-	CTX-M-15	-	-	SHV-11.v1
KLE_BA9936AA_AS	ERR2497238	0	0	0	0	Klebsiella pneumoniae	ST1801	2783	K35	O1	69	428292	950218	5470562	0	1	8	12	-	-	-	-	-	-	wzi433	aac(3)-IIa.v1^;aac(6')-Ib-cr.v2;strA.v1^;strB.v1	-	-	qnrB1.v2^	-	-	CatB4.v1	-	sul2	tet(A).v1	-	dfrA14.v2*	OXA-1;TEM-1D.v1^	-	CTX-M-15	-	-	SHV-11.v1^
KLE_BA9937AA_AS	ERR2497239	0	0	0	0	Klebsiella pneumoniae	ST106-1LV	6463	K43	O1	43	424570	1436776	5141349	0	1	3	4	-	-	-	-	-	-	wzi547	strA.v1^;strB.v1	-	-	-	-	-	-	-	sul2	-	-	-	-	-	SHV-1* +165R	-	-	-
KLE_BA9938AA_AS	ERR2497240	0	0	0	0	Klebsiella pneumoniae	ST372	1703	K43	O2a	93	341719	716590	5553033	0	1	6	6	-	-	-	-	-	-	wzi43	aac(3)-IId^	-	-	-	-	-	catII.2*	-	sul2	-	-	dfrA30*	TEM-1D.v1^	-	CTX-M-15	-	-	SHV-26
KLE_BA9940AA_AS	ERR2497242	0	0	0	0	Klebsiella pneumoniae	ST372	1703	K43	O2a	80	285309	716565	5547659	0	1	6	6	-	-	-	-	-	-	wzi43	aac(3)-IId^	-	-	-	-	-	catII.2*	-	sul2	-	-	dfrA30*	TEM-1D.v1^	-	CTX-M-15	-	-	SHV-26
KLE_BA9941AA_AS	ERR2497243	0	0	0	0	Klebsiella pneumoniae	ST372	1703	K43	O2a	93	237433	716415	5547999	0	1	6	6	-	-	-	-	-	-	wzi43	aac(3)-IId^	-	-	-	-	-	catII.2*	-	sul2	-	-	dfrA30*	TEM-1D.v1^	-	CTX-M-15	-	-	SHV-26
KLE_BA9942AA_AS	ERR2497244	0	Africa	Malawi	0	Klebsiella pneumoniae	ST340	8	K15	O4	105	196544	390593	5591661	0	1	9	14	-	-	-	-	-	-	wzi50	aac(6')-Ib-cr.v2;aadA*;aadA2	-	-	-	-	-	catII.2*;cmlA5	arr-2	sul1;sul2	tet(D)	-	dfrA14.v2*	OXA-1;OXA-10;TEM-1D.v1^	-	CTX-M-15	-	-	SHV-11.v1
KLE_BA9943AA_AS	ERR2497245	0	0	0	0	Klebsiella pneumoniae	ST14	10	K16	O1	166	180103	598681	5721861	0	1	6	6	-	-	-	-	-	-	wzi16	aac(3)-IId^	-	-	-	-	-	catA1*	-	sul2	-	-	dfrA30*	TEM-1D.v1^	-	CTX-M-15	-	-	-
KLE_BA9944AA_AS	ERR2497246	0	0	0	0	Klebsiella pneumoniae	ST340	8	K15	O4	108	179202	390593	5591938	0	1	9	14	-	-	-	-	-	-	wzi50	aac(6')-Ib-cr.v2;aadA*;aadA2	-	-	-	-	-	catII.2*;cmlA5	arr-2	sul1;sul2	tet(D)	-	dfrA14.v2*	OXA-1;OXA-10;TEM-1D.v1^	-	CTX-M-15	-	-	SHV-11.v1
KLE_BA9945AA_AS	ERR2497247	0	0	0	0	Klebsiella pneumoniae	ST702-1LV	10451	unknown (KL109)	O2afg	165	118073	529759	5732437	0	1	7	11	-	-	-	-	-	-	wzi342	aac(3)-IId^;aph3-Ia.v1^;strA.v1^;strB.v1	-	-	-	-	-	catII.2*	-	sul2*	tet(B).v2*;tetR	-	dfrA30*	TEM-1D.v1^	-	CTX-M-15	-	-	SHV-11.v1^
KLE_BA9946AA_AS	ERR2497248	0	Africa	Malawi	0	Klebsiella pneumoniae	ST340	8	K15	O4	114	190921	390614	5593920	0	1	9	14	-	-	-	-	-	-	wzi50	aac(6')-Ib-cr.v2;aadA*;aadA2	-	-	-	-	-	catII.2*;cmlA5	arr-2	sul1;sul2	tet(D)	-	dfrA14.v2*	OXA-1;OXA-10;TEM-1D.v1^	-	CTX-M-15	-	-	SHV-11.v1
KLE_BA9947AA_AS	ERR2497249	0	0	0	0	Klebsiella oxytoca	NA	1695	unknown (K68)	O5	65	308342	629355	5758267	1	1	1	1	ybt unknown	-	-	-	-	-	-	-	-	-	-	-	-	-	-	-	-	-	-	-	-	OXY-2-8*	-	-	-
KLE_BA9949AA_AS	ERR2497251	0	Africa	Malawi	0	Klebsiella pneumoniae	ST340	8	K15	O4	107	190922	390616	5591279	0	1	9	15	-	-	-	-	-	-	wzi50	aac(3)-IIa.v1;aac(6')-Ib-cr.v2;aadA*;aadA2	-	-	-	-	-	catII.2*;cmlA5	arr-2	sul1;sul2	tet(D)	-	dfrA14.v2*	OXA-1;OXA-10;TEM-1D.v1^	-	CTX-M-15	-	-	SHV-11.v1
KLE_BA9950AA_AS	ERR2497252	0	Africa	Malawi	0	Klebsiella pneumoniae	ST340	8	K15	O4	108	190921	390616	5591315	0	1	9	14	-	-	-	-	-	-	wzi50	aac(6')-Ib-cr.v2;aadA*;aadA2	-	-	-	-	-	catII.2*;cmlA5	arr-2	sul1;sul2	tet(D)	-	dfrA14.v2*	OXA-1;OXA-10;TEM-1D.v1^	-	CTX-M-15	-	-	SHV-11.v1
KLE_BA9951AA_AS	ERR2497253	0	Africa	Malawi	0	Klebsiella pneumoniae	ST340	8	K15	O4	108	179202	390942	5590892	0	1	9	14	-	-	-	-	-	-	wzi50	aac(6')-Ib-cr.v2;aadA*;aadA2	-	-	-	-	-	catII.2*;cmlA5	arr-2	sul1;sul2	tet(D)	-	dfrA14.v2*	OXA-1;OXA-10;TEM-1D.v1^	-	CTX-M-15	-	-	SHV-11.v1
KLE_BA9952AA_AS	ERR2497254	0	0	0	0	Klebsiella pneumoniae	ST14	10	K16	O1	198	161953	471149	5747673	0	1	8	18	-	-	-	-	-	-	wzi16	aac(3)-IIa.v1*;aac(6')-Ib-cr.v2;aadA2^;aph3-Ia.v1^;strA.v1^;strB.v1	-	-	-	-	mphA	CatB4.v1;catA1*;catII.2*	-	sul1;sul2	tet(D)	-	dfrA12;dfrA5	OXA-1;TEM-1D.v1^	-	CTX-M-15	-	-	SHV-28.v1^
KLE_BA9953AA_AS	ERR2497255	0	Africa	Malawi	0	Klebsiella pneumoniae	ST340	8	K15	O4	119	179202	356732	5594084	0	1	9	14	-	-	-	-	-	-	wzi50	aac(6')-Ib-cr.v2;aadA*;aadA2	-	-	-	-	-	catII.2*;cmlA5	arr-2	sul1;sul2	tet(D)	-	dfrA14.v2*	OXA-1;OXA-10;TEM-1D.v1^	-	CTX-M-15	-	-	SHV-11.v1
KLE_BA9956AA_AS	ERR2497258	0	0	0	0	Klebsiella pneumoniae	ST985-1LV	26	K39	O1	150	161444	464874	5749371	0	1	7	9	-	-	-	-	-	-	wzi39	aac(3)-IIa.v1^;strA.v1^;strB.v1	-	-	qnrB1.v2^	-	-	catA1*?	-	sul2	-	-	dfrA14.v2*	TEM-1D.v1^	-	CTX-M-15	-	-	SHV-187
KLE_BA9957AA_AS	ERR2497259	0	0	0	0	Klebsiella pneumoniae	ST391	5179	unknown (K30)	O2a	137	186599	614430	5743703	1	1	7	12	ybt 14; ICEKp5	-	-	-	-	-	wzi554	aac(3)-IId^;strA.v1^;strB.v1	-	-	-	-	ereA2;mphA	catII.2*	-	sul1;sul2*?	-	-	dfrA14.v2*;dfrA5	TEM-1D.v1^	-	CTX-M-15	-	-	SHV-11.v1^
KLE_BA9958AA_AS	ERR2497260	0	Africa	Malawi	0	Klebsiella pneumoniae	ST340	8	K15	O4	108	179202	390614	5591481	0	1	9	15	-	-	-	-	-	-	wzi50	aac(3)-IIa.v1;aac(6')-Ib-cr.v2;aadA*;aadA2	-	-	-	-	-	catII.2*;cmlA5	arr-2	sul1;sul2	tet(D)	-	dfrA14.v2*	OXA-1;OXA-10;TEM-1D.v1^	-	CTX-M-15	-	-	SHV-11.v1
KLE_BA9959AA_AS	ERR2497261	0	Africa	Malawi	0	Klebsiella pneumoniae	ST340	8	K15	O4	99	197702	390616	5590555	0	1	9	14	-	-	-	-	-	-	wzi50	aac(6')-Ib-cr.v2;aadA*;aadA2	-	-	-	-	-	catII.2*;cmlA5	arr-2	sul1;sul2	tet(D)	-	dfrA14.v2*	OXA-1;OXA-10;TEM-1D.v1^	-	CTX-M-15	-	-	SHV-11.v1
KLE_BA9960AA_AS	ERR2497262	0	Africa	Malawi	0	Klebsiella pneumoniae	ST340	8	K15	O4	113	179202	390616	5593579	0	1	9	14	-	-	-	-	-	-	wzi50	aac(6')-Ib-cr.v2;aadA*;aadA2	-	-	-	-	-	catII.2*;cmlA5	arr-2	sul1;sul2	tet(D)	-	dfrA14.v2*	OXA-1;OXA-10;TEM-1D.v1^	-	CTX-M-15	-	-	SHV-11.v1
KLE_BA9961AA_AS	ERR2497263	0	Africa	Malawi	0	Klebsiella pneumoniae	ST340	8	K15	O4	106	179202	390943	5590897	0	1	9	14	-	-	-	-	-	-	wzi50	aac(6')-Ib-cr.v2;aadA*;aadA2	-	-	-	-	-	catII.2*;cmlA5	arr-2	sul1;sul2	tet(D)	-	dfrA14.v2*	OXA-1;OXA-10;TEM-1D.v1^	-	CTX-M-15	-	-	SHV-11.v1
KLE_BA9962AA_AS	ERR2497264	0	Africa	Malawi	0	Klebsiella pneumoniae	ST340	8	K15	O4	109	179191	390523	5631012	0	1	9	15	-	-	-	-	-	-	wzi50	aac(3)-IIa.v1;aac(6')-Ib-cr.v2;aadA*;aadA2	-	-	-	-	-	catII.2*;cmlA5	arr-2	sul1;sul2	tet(D)	-	dfrA14.v2*	OXA-1;OXA-10;TEM-1D.v1^	-	CTX-M-15	-	-	-
KLE_BA9963AA_AS	ERR2497265	0	0	0	0	Klebsiella variicola subsp. variicola	ST1208-1LV	10463	K16	O3/O3a	55	389266	1261003	5546812	0	0	0	0	-	-	-	-	-	-	wzi251	-	-	-	-	-	-	-	-	-	-	-	-	-	-	-	-	-	LEN-9
KLE_BA9964AA_AS	ERR2497266	0	Africa	Malawi	0	Klebsiella pneumoniae	ST340	8	K15	O4	117	179202	390616	5633470	0	1	9	14	-	-	-	-	-	-	wzi50	aac(6')-Ib-cr.v2;aadA*;aadA2	-	-	-	-	-	catII.2*;cmlA5	arr-2	sul1;sul2	tet(D)	-	dfrA14.v2*	OXA-1;OXA-10;TEM-1D.v1^	-	CTX-M-15	-	-	-
KLE_BA9965AA_AS	ERR2497267	0	0	0	0	Klebsiella pneumoniae	ST391	5179	K30	O1	179	442842	1281176	5803452	1	1	8	13	ybt 14; ICEKp5	-	-	-	-	-	wzi554	aac(3)-IId^;strA.v1^;strB.v1	-	-	-	-	ereA2;mphA	catII.2*	arr-2	sul1;sul2^	-	-	dfrA14.v2*;dfrA5	TEM-1D.v1^	-	CTX-M-15	-	-	SHV-11.v1^
KLE_BA9966AA_AS	ERR2497268	0	0	0	0	Klebsiella pneumoniae	ST391	5179	K30	O1	172	442842	1281176	5803544	1	1	8	13	ybt 14; ICEKp5	-	-	-	-	-	wzi554	aac(3)-IId^;strA.v1^;strB.v1	-	-	-	-	ereA2;mphA	catII.2*	arr-2	sul1;sul2?	-	-	dfrA14.v2*;dfrA5	TEM-1D.v1^	-	CTX-M-15	-	-	SHV-11.v1^
KLE_BA9967AA_AS	ERR2497269	0	0	0	0	Klebsiella pneumoniae	ST2439	10470	K3	O1	45	400450	1101740	5169472	0	0	0	0	-	-	-	-	-	-	wzi40	-	-	-	-	-	-	-	-	-	-	-	-	-	-	-	-	-	SHV-38
KLE_BA9968AA_AS	ERR2497270	0	Africa	Malawi	0	Klebsiella pneumoniae	ST340	8	K15	O4	113	179202	390593	5646131	0	1	9	14	-	-	-	-	-	-	wzi50	aac(6')-Ib-cr.v2;aadA*;aadA2	-	-	-	-	-	catII.2*;cmlA5	arr-2	sul1;sul2	tet(D)	-	dfrA14.v2*	OXA-1;OXA-10;TEM-1D.v1^	-	CTX-M-15	-	-	SHV-11.v1
KLE_BA9969AA_AS	ERR2497271	0	0	0	0	Klebsiella pneumoniae	ST14	10	K2	O1	141	237946	625132	5808098	0	1	6	9	-	-	-	-	-	-	wzi2	aac(3)-IId^;aadA1.v1^	-	-	-	-	-	catA1^;catII.2*	-	sul1;sul2	-	-	dfrA1.v2	TEM-1D.v1^	-	CTX-M-15	-	-	SHV-28.v1^
KLE_BA9970AA_AS	ERR2497272	0	0	0	0	Klebsiella pneumoniae	ST14	10	unknown (K2)	O1	141	188781	392582	5783223	0	1	6	9	-	-	-	-	-	-	wzi2	aac(3)-IId^;aadA1.v1^	-	-	-	-	-	catA1^;catII.2*	-	sul1;sul2	-	-	dfrA1.v2	TEM-1D.v1^	-	CTX-M-15	-	-	SHV-28.v1^
KLE_BA9971AA_AS	ERR2497273	0	0	0	0	Klebsiella pneumoniae	ST14	10	K2	O1	140	284809	628414	5808193	0	1	6	9	-	-	-	-	-	-	wzi2	aac(3)-IId^;aadA1.v1^	-	-	-	-	-	catA1^;catII.2*	-	sul1;sul2	-	-	dfrA1.v2	TEM-1D.v1^	-	CTX-M-15	-	-	SHV-28.v1^
KLE_BA9973AA_AS	ERR2497275	0	0	0	0	Klebsiella pneumoniae	ST14	10	K2	O1	137	284809	628238	5810423	0	1	6	9	-	-	-	-	-	-	wzi2	aac(3)-IId^;aadA1.v1^	-	-	-	-	-	catA1^;catII.2*	-	sul1;sul2	-	-	dfrA1.v2	TEM-1D.v1^	-	CTX-M-15	-	-	SHV-28.v1^
KLE_BA9974AA_AS	ERR2497276	0	0	0	0	Klebsiella pneumoniae	ST17	52	K25	O5	105	359548	953750	5491766	0	1	6	6	-	-	-	-	-	-	wzi141	aac(3)-IId^	-	-	-	-	-	catII.2*	-	sul2	-	-	dfrA30*	TEM-1D.v1^	-	CTX-M-15	-	-	SHV-11.v1^
KLE_BA9975AA_AS	ERR2497277	0	0	0	0	Klebsiella pneumoniae	ST2793	9013	K55	O2afg	193	181241	467417	5739000	0	1	8	16	-	-	-	-	-	-	wzi306	aac(3)-IId^;aac(6')-Ib-cr.v2;aadA2;strA.v1^;strB.v1	-	-	-	-	mphA	CatB4.v1;catII.2*	-	sul1;sul2	tet(B).v2*;tetR	-	dfrA12	OXA-1;TEM-1D.v1^	-	CTX-M-15	-	-	SHV-157^
KLE_BA9976AA_AS	ERR2497278	0	0	0	0	Klebsiella pneumoniae	ST17	52	K25	O5	90	258006	762721	5566537	1	1	7	8	ybt 16; ICEKp12	-	-	-	-	-	wzi141	aac(3)-IIa.v1;strA.v1*	-	-	-	-	-	catII.2*	-	sul2*	tet(D)	-	dfrA14.v2*	TEM-1D.v1^	-	CTX-M-15	-	-	SHV-11.v1^
KLE_BA9977AA_AS	ERR2497279	0	0	0	0	Klebsiella pneumoniae	ST36	129	unknown (KL102)	O2afg	153	250720	696431	5595846	0	1	4	5	-	-	-	-	-	-	wzi173	aac(3)-IIa.v1	-	-	-	-	-	-	-	sul1?	-	-	dfrA14.v2*;dfrA7	-	-	SHV-2A^	-	-	-
KLE_BA9978AA_AS	ERR2497280	0	0	0	0	Klebsiella pneumoniae	ST14	10	K2	O1	143	250072	490586	5816934	0	1	6	9	-	-	-	-	-	-	wzi2	aac(3)-IId^;aadA1.v1^	-	-	-	-	-	catA1^;catII.2*	-	sul1;sul2	-	-	dfrA1.v2	TEM-1D.v1^	-	CTX-M-15	-	-	SHV-28.v1^
KLE_BA9979AA_AS	ERR2497281	0	0	0	0	Klebsiella quasipneumoniae subsp. quasipneumoniae	ST2824	231	K55	O3/O3a	194	114079	242592	5798239	0	0	0	0	-	-	-	-	-	-	-	-	-	-	-	-	-	-	-	-	-	-	-	-	-	-	-	-	OKP-A-3*
KLE_BA9981AA_AS	ERR2497283	0	Africa	Malawi	0	Klebsiella pneumoniae	ST340	8	K15	O4	103	190921	390502	5663176	0	1	9	17	-	-	-	-	-	-	wzi50	aac(3)-IIa.v1^;aac(6')-Ib-cr.v2;aadA*;aadA2	-	-	qnrS1	-	-	catII.2*;cmlA5	arr-2	sul1;sul2	tet(D)	-	dfrA14.v2*	LAP-2;OXA-1;OXA-10;TEM-1D.v1^	-	CTX-M-15	-	-	SHV-11.v1
KLE_BA9982AA_AS	ERR2497284	0	0	0	0	Klebsiella pneumoniae	ST268	129	K20	O2a	112	272892	490446	5791537	5	1	6	6	ybt 0; ICEKp10	clb 3	iuc 1	iro 1	rmp 1; KpVP-1 (truncated)	rmpA2_8*	-	aac(3)-IId^	-	-	-	-	-	catII.2*	-	sul2	-	-	dfrA30*	TEM-1D.v1^	-	CTX-M-15	-	-	SHV-11.v1^
KLE_BA9983AA_AS	ERR2497285	0	0	0	0	Klebsiella pneumoniae	ST70	596	K15	O4	226	189983	446250	6054193	3	0	4	6	-	-	iuc 1	-	-	rmpA2_8-60%	wzi50	aac(3)-IIa.v1;strA.v1;strB.v1*	-	-	-	-	-	catA1*	-	sul2	-	-	-	TEM-1D.v1^	-	-	-	-	SHV-32
KLE_BA9984AA_AS	ERR2497286	0	0	0	0	Klebsiella pneumoniae	ST4	323	K62	O1	213	327376	704091	5573613	1	1	6	11	ybt 10; ICEKp4	-	-	-	-	-	wzi62	aac(3)-IId^;strA.v1^;strB.v1	-	-	-	-	-	catA1^;catII.2*	-	sul1;sul2*	-	-	dfrA30*;dfrA7	TEM-1D.v1^	-	CTX-M-15	-	-	SHV-69*
KLE_BA9985AA_AS	ERR2497287	0	0	0	0	Klebsiella pneumoniae	ST348	137	K62	O1	105	225455	981870	5707383	1	0	6	6	ybt 14; ICEKp5 (truncated)	-	-	-	-	-	wzi94	aac(3)-IId^	-	-	-	-	mphA	catII.2*	-	sul2	-	-	dfrA14.v2*	TEM-1D.v1^	-	-	-	-	SHV-11.v1^
KLE_BA9986AA_AS	ERR2497288	0	0	0	0	Klebsiella pneumoniae	ST14	10	unknown (K2)	O1	155	197271	472928	5793239	0	1	6	8	-	-	-	-	-	-	wzi2	aac(3)-IId^;aadA1.v1^	-	-	-	-	-	catA1^	-	sul1;sul2	-	-	dfrA1.v2	TEM-1D.v1^	-	CTX-M-15	-	-	SHV-28.v1^
KLE_BA9987AA_AS	ERR2497289	0	0	0	0	Klebsiella pneumoniae	ST101	78	K17	O1	113	370746	735991	5530240	0	1	6	6	-	-	-	-	-	-	wzi137	aac(3)-IId^	-	-	-	-	-	catII.2*	-	sul2	-	-	dfrA30*	TEM-1D.v1^	-	CTX-M-15	-	-	SHV-1^
KLE_BA9988AA_AS	ERR2497290	0	0	0	0	Klebsiella pneumoniae	ST1552	5222	unknown (K25)	O1	120	234282	679949	5648010	1	1	7	11	ybt 10; ICEKp4	-	-	-	-	-	wzi119	aac(3)-IIa.v1;aadA*	-	-	-	-	-	catA1^;catII.2*;cmlA5	arr-2	sul2	-	-	dfrA14.v2*	OXA-10;TEM-1D.v1^	-	CTX-M-15	-	-	SHV-11.v1^
KLE_BA9989AA_AS	ERR2497291	0	0	0	0	Klebsiella pneumoniae	ST25	279	K2	O2afg	170	172348	508866	5796143	1	1	8	11	ybt 14; ICEKp5	-	-	-	-	-	wzi72	aac(3)-IId^;aph3-Ia.v1^;strA.v1;strB.v1	-	-	-	-	mphA	catII.2*	-	sul2*	tet(A).v1	-	dfrA14.v2*	TEM-1D.v1^	-	CTX-M-15	-	-	SHV-11.v1^
KLE_BA9990AA_AS	ERR2497292	0	0	0	0	Klebsiella pneumoniae	ST268	129	K20	O2a	101	350164	490446	5648597	5	0	5	9	ybt 0; ICEKp10	clb 3	iuc 1	iro 1	rmp 1; KpVP-1	rmpA2_2*-47%	wzi95	aac(3)-IIa.v1;strA.v1;strB.v1	-	-	-	-	-	catA1*	-	sul1;sul2	-	-	dfrA5	SCO-1;TEM-1D.v1^	-	-	-	-	SHV-11.v1^
KLE_BA9991AA_AS	ERR2497293	0	0	0	0	Klebsiella pneumoniae	ST391	5179	unknown (K30)	O1	187	105960	310661	5756419	1	1	8	13	ybt 14; ICEKp5	-	-	-	-	-	wzi554	aac(3)-IId^;strA.v1^;strB.v1	-	-	-	-	ereA2;mphA	catII.2*	arr-2	sul1;sul2*	-	-	dfrA14.v2*;dfrA5	TEM-1D.v1^	-	CTX-M-15	-	-	SHV-11.v1^
KLE_BA9992AA_AS	ERR2497294	0	0	0	0	Klebsiella pneumoniae	ST307	148	unknown (KL102)	O2afg	65	260885	478288	5418805	1	1	7	8	ybt 9; ICEKp3	-	-	-	-	-	wzi173	strA.v1*;strB.v1*	-	-	-	-	-	catII.2*	-	sul2	tet(D)	-	dfrA14.v2*	CMY-4.v1	-	CTX-M-15	-	-	SHV-28.v1^
KLE_BA9993AA_AS	ERR2497295	0	0	0	0	Klebsiella pneumoniae	ST307	148	unknown (KL102)	O2afg	71	247192	576812	5423560	1	1	7	9	ybt 9; ICEKp3	-	-	-	-	-	wzi173	aac(3)-IIa.v1;strA.v1*;strB.v1*	-	-	-	-	-	catII.2*	-	sul2	tet(D)	-	dfrA14.v2*	TEM-1D.v1^	-	CTX-M-15	-	-	SHV-28.v1^
KLE_BA9994AA_AS	ERR2497296	0	0	0	0	Klebsiella pneumoniae	ST54	528	K14	O3b	144	192362	397517	5605125	0	1	7	7	-	-	-	-	-	-	wzi14	aac(3)-IId^	-	-	-	-	-	catA1*	-	sul2	tet(D)	-	dfrA30*	TEM-1D.v1^	-	CTX-M-15	-	-	SHV-11.v1^
KLE_BA9995AA_AS	ERR2497297	0	0	0	0	Klebsiella pneumoniae	ST14	10	unknown (K5)	O1	135	162001	396275	5754894	0	1	6	8	-	-	-	-	-	-	wzi2	aac(3)-IId^;aadA1.v1^	-	-	-	-	-	catA1^	-	sul1;sul2	-	-	dfrA1.v2	TEM-1D.v1^	-	CTX-M-15	-	-	SHV-28.v1^
KLE_BA9996AA_AS	ERR2497298	0	0	0	0	Klebsiella pneumoniae	ST307	148	unknown (KL102)	O2afg	78	260885	991947	5424363	1	1	7	9	ybt 9; ICEKp3	-	-	-	-	-	wzi173	aac(3)-IIa.v1;strA.v1*;strB.v1*	-	-	-	-	-	catII.2*	-	sul2	tet(D)	-	dfrA14.v2*	TEM-1D.v1^	-	CTX-M-15	-	-	SHV-28.v1^
KLE_BA9998AA_AS	ERR2497300	0	0	0	0	Klebsiella oxytoca	NA	1695	unknown (K68)	O5	61	386908	1237130	5757396	1	1	1	1	ybt unknown	-	-	-	-	-	-	-	-	-	-	-	-	-	-	-	-	-	-	-	-	OXY-2-8*	-	-	-
KLE_BA9999AA_AS	ERR2497301	0	0	0	0	Klebsiella pneumoniae	ST297	1727	unknown (KL158)	O1	97	167809	436671	5298867	0	0	0	0	-	-	-	-	-	-	wzi475	-	-	-	-	-	-	-	-	-	-	-	-	-	-	-	-	-	SHV-220
KLE_CA0000AA_AS	ERR2497302	0	0	0	0	Klebsiella quasipneumoniae subsp. similipneumoniae	ST2144	5457	K64	O12	209	178052	384242	5862571	0	1	9	18	-	-	-	-	-	-	wzi328	aac(3)-IId^;aac(6')-Ib-cr.v2;aadA2^;aph3-Ia.v1^;strA.v1^;strB.v1	-	-	qnrB1.v2^	-	mphA	CatB4.v1;catII.2*	-	sul1;sul2	tet(B).v2*;tetR	-	dfrA12	OXA-1;TEM-1D.v1^	-	CTX-M-15	-	-	OKP-B-1*
KLE_CA0001AA_AS	ERR2497303	0	Africa	Malawi	0	Klebsiella pneumoniae	ST340	8	K15	O4	92	203963	518128	5445811	0	1	9	17	-	-	-	-	-	-	wzi50	aac(3)-IIa.v1;aac(6')-Ib-cr.v2;aadA*;aadA2	-	-	qnrS1	-	-	catII.2*;cmlA5	arr-2	sul1;sul2	tet(D)	-	dfrA14.v2*	LAP-2;OXA-1;OXA-10;TEM-1D.v1^	-	CTX-M-15	-	-	SHV-11.v1
KLE_CA0002AA_AS	ERR2497304	0	0	0	0	Klebsiella pneumoniae	ST268	129	K20	O2a	95	361749	638521	5623160	1	1	6	9	ybt 10; ICEKp4	-	-	-	-	-	wzi95	aac(3)-IId^;aadA2	-	-	-	-	-	-	-	sul1;sul2	tet(D)	-	dfrA16.v2;dfrA30*	TEM-1D.v1^	-	CTX-M-15	-	-	SHV-11.v1^
KLE_CA0003AA_AS	ERR2497305	0	0	0	0	Klebsiella pneumoniae	ST874	149	K45	O1	104	645007	1422282	5532967	0	1	9	17	-	-	-	-	-	-	wzi222	aac(3)-IIa.v1^;aac(6')-Ib-cr.v2;aadA*;strA.v1^;strB.v1	-	-	qnrS1	-	mphA	catII.2*;cmlA5	arr-2	sul2?	-	-	dfrA14.v2*	LAP-2;OXA-1;OXA-10;TEM-1D.v1^	-	CTX-M-15	-	-	SHV-25
KLE_CA0004AA_AS	ERR2497306	0	0	0	0	Klebsiella pneumoniae	ST14	10	K16	O1	86	273508	440717	5555604	0	0	5	7	-	-	-	-	-	-	wzi16	aph3-Ia.v1^;strA.v1^;strB.v1	-	-	-	-	mphA	-	-	sul2*	-	-	dfrA14.v2*	TEM-1D.v1^	-	-	-	-	SHV-28.v1^
KLE_CA0005AA_AS	ERR2497307	0	0	0	0	Klebsiella pneumoniae	ST372	1703	K43	O2a	147	237629	716415	5741595	0	1	8	14	-	-	-	-	-	-	wzi43	aac(3)-IIa.v1^;aac(6')-Ib-cr.v2;strA.v1^;strB.v1	-	-	qnrB1.v2^	-	-	CatB4.v1;catII.2*	-	sul2	tet(A).v1	-	dfrA14.v2*;dfrA30*	OXA-1;TEM-1D.v1^	-	CTX-M-15	-	-	SHV-26
KLE_CA0006AA_AS	ERR2497308	0	0	0	0	Klebsiella pneumoniae	ST372	1703	K43	O2a	89	341719	716415	5545444	0	1	6	6	-	-	-	-	-	-	wzi43	aac(3)-IId^	-	-	-	-	-	catII.2*	-	sul2	-	-	dfrA30*	TEM-1D.v1^	-	CTX-M-15	-	-	SHV-26
KLE_CA0007AA_AS	ERR2497309	0	0	0	0	Klebsiella pneumoniae	ST36	129	K51	O2a	145	222293	743102	5579808	1	1	8	15	ybt 14; ICEKp5	-	-	-	-	-	wzi299	aac(3)-IIa.v1^;aac(6')-Ib-cr.v2;aadA*;strB.v1	-	-	qnrS1	-	-	CatB4.v1;catII.2*;cmlA5	arr-2	sul2	tet(A).v1^	-	-	LAP-2;OXA-1;OXA-10	-	CTX-M-15	-	-	SHV-11.v1^
KLE_CA0008AA_AS	ERR2497310	0	0	0	0	Klebsiella pneumoniae	ST499-1LV	2403	unknown (KL179)	unknown (OL102)	97	285440	445990	5484025	0	0	4	6	-	-	-	-	-	-	-	-	-	-	qnrS1	-	-	-	-	sul1;sul2	-	-	dfrA14.v2*;dfrA5	TEM-1D.v1^	-	-	-	-	SHV-1
KLE_CA0010AA_AS	ERR2497378	0	0	0	0	Klebsiella pneumoniae	ST17	52	unknown (KL134)	O3b	74	369292	831030	5559090	0	0	6	11	-	-	-	-	-	-	wzi368	aac(3)-IIa.v1;aadA2^;strA.v1^	-	-	-	-	mphA	catA1^;catII.2*	-	sul1;sul2*?	-	-	dfrA12;dfrA14.v2*	TEM-1D.v1^	-	-	-	-	SHV-11.v1^
KLE_CA0011AA_AS	ERR2497379	0	0	0	0	Klebsiella pneumoniae	ST17	52	K3	O2afg	499	51603	232330	6353882	0	1	7	7	-	-	-	-	-	-	wzi141	aac(3)-IId^	-	-	-	-	-	catII.2*	-	sul2	tet(D)	-	dfrA30*	TEM-1D.v1^	-	CTX-M-15	-	-	SHV-11.v1^
KLE_CA0012AA_AS	ERR2497380	0	Africa	Malawi	0	Klebsiella pneumoniae	ST340	8	K15	O4	109	203963	390943	5489670	0	1	9	16	-	-	-	-	-	-	wzi50	aac(6')-Ib-cr.v2;aadA*;aadA2	-	-	qnrS1	-	-	catII.2*;cmlA5	arr-2	sul1;sul2	tet(D)	-	dfrA14.v2*	LAP-2;OXA-1;OXA-10;TEM-1D.v1^	-	CTX-M-15	-	-	SHV-11.v1
KLE_CA0013AA_AS	ERR2497381	0	0	0	0	Klebsiella pneumoniae	ST152	186	unknown (KL149)	O4	95	331274	593540	5435827	1	1	7	13	ybt 10; ICEKp4	-	-	-	-	-	wzi110	aac(6')-Ib-cr.v2;aadA1.v1^;aadA16*;aph3-Ia.v1^;strA.v1^;strB.v1	-	-	-	-	-	-	arr-3	sul1;sul2	-	-	dfrA1.v2;dfrA27	TEM-1D.v1^	-	CTX-M-15	-	-	SHV-1^
KLE_CA0014AA_AS	ERR2497382	0	0	0	0	Klebsiella pneumoniae	ST218	1735	K57	O2afg	110	179174	378896	5595234	3	1	7	10	-	-	iuc 1	iro 1	rmp 1; KpVP-1	rmpA2_8*-60%	wzi77	aac(3)-IId^;strA.v1^;strB.v1	-	-	-	-	-	catII.2*;floR.v2*	-	sul2	tet(A).v2	-	dfrA30*	TEM-1D.v1^	-	CTX-M-15	-	-	SHV-1^
KLE_CA0016AA_AS	ERR2497384	0	0	0	0	Klebsiella pneumoniae	ST14	10	unknown (K2)	O1	142	185174	444702	5794827	0	1	6	8	-	-	-	-	-	-	wzi2	aac(3)-IId^;aadA1.v1^	-	-	-	-	-	catA1^	-	sul1;sul2	-	-	dfrA1.v2	TEM-1D.v1^	-	CTX-M-15	-	-	SHV-28.v1^
KLE_CA0018AA_AS	ERR2497386	0	0	0	0	Klebsiella michiganensis	NA	14	unknown (KL145)	O1	71	291475	1077334	6076640	1	1	6	12	ybt unknown	-	-	-	-	-	-	aac(3)-IId^;aadA5;aph(3')-Ia*?;strA.v1^;strB.v1	-	-	-	-	-	-	-	sul1;sul2*	tet(B).v2*;tetR	-	dfrA17	TEM-1D.v1^	-	OXY-1-1^	-	-	-
KLE_CA0019AA_AS	ERR2497387	0	0	0	0	Klebsiella variicola subsp. variicola	ST5032	10513	K53	O3/O3a	50	450449	1450932	5595921	1	0	0	0	ybt 18; ICEKp15	-	-	-	-	-	wzi53	-	-	-	-	-	-	-	-	-	-	-	-	-	-	-	-	-	LEN-2^
KLE_CA0020AA_AS	ERR2497388	0	0	0	0	Klebsiella pneumoniae	ST1799	8175	K16	O1	140	239770	586057	5555803	0	1	7	15	-	-	-	-	-	-	-	aac(3)-IId^;aadA*;strA.v1^;strB.v1	-	-	-	-	-	catII.2*;cmlA5	arr-2	sul1?;sul2?	-	-	dfrA14.v2*;dfrA30*;dfrA7	OXA-10;TEM-1D.v1^	-	CTX-M-15	-	-	SHV-28.v1^
KLE_CA0021AA_AS	ERR2497389	0	0	0	0	Klebsiella pneumoniae	ST499-1LV	2403	unknown (KL179)	unknown (OL102)	67	317803	740930	5299847	0	0	2	2	-	-	-	-	-	-	-	strB.v1	-	-	-	-	-	-	-	sul2	-	-	-	-	-	-	-	-	SHV-1
KLE_CA0022AA_AS	ERR2497390	0	0	0	0	Klebsiella pneumoniae	ST111	21	unknown (KL104)	O1	58	359436	1047356	5438896	0	0	0	0	-	-	-	-	-	-	wzi73	-	-	-	-	-	-	-	-	-	-	-	-	-	-	-	-	-	SHV-11.v1^
KLE_CA0023AA_AS	ERR2497391	0	0	0	0	Klebsiella variicola subsp. variicola	ST4314-3LV	10519	unknown (KL165)	O5	50	595708	1846346	5497601	0	0	0	0	-	-	-	-	-	-	-	-	-	-	-	-	-	-	-	-	-	-	-	-	-	-	-	-	LEN-7*
KLE_CA0024AA_AS	SRR6985730	0	0	0	0	Klebsiella aerogenes	NA	8731	unknown (KL167)	unknown (O2a)	44	399503	1228462	4959033	0	0	0	0	-	-	-	iro unknown	-	-	-	-	-	-	-	-	-	-	-	-	-	-	-	-	-	-	-	-	-
KLE_CA0028AA_AS	SRR6994996	0	0	0	0	Klebsiella pneumoniae	ST11	8	K27	O2afg	105	243191	778237	5427846	0	3	4	5	-	-	-	-	-	-	wzi27	aac(3)-IId^;aac(6')-Ib'.v1;aadA*	-	-	qnrB19^	-	-	-	-	-	-	-	-	-	-	-	-	KPC-3	SHV-11.v1
KLE_CA0031AA_AS	ERR2523119	0	0	0	0	Klebsiella variicola subsp. variicola	ST4751	10523	unknown (KL137)	O3/O3a	41	374582	1518340	5463706	1	0	0	0	ybt 26; ICEKp18	-	-	-	-	-	-	-	-	-	-	-	-	-	-	-	-	-	-	-	-	-	-	-	LEN-13
KLE_CA0032AA_AS	ERR2523120	0	0	0	0	Klebsiella michiganensis	NA	14	unknown (KL145)	O1	83	177238	473452	6218856	1	1	1	1	ybt unknown	-	-	-	-	-	-	-	-	-	-	-	-	-	-	-	-	-	-	-	-	OXY-1-1^	-	-	-
KLE_CA0033AA_AS	ERR2523121	0	0	0	0	Klebsiella michiganensis	NA	10526	unknown (KL107)	O1	65	413389	977050	6059680	0	1	1	1	-	-	-	-	-	-	-	-	-	-	-	-	-	-	-	-	-	-	-	-	-	OXY-5-1^	-	-	-
KLE_CA0034AA_AS	ERR2523122	0	0	0	0	Klebsiella variicola subsp. variicola	ST1556-2LV	10527	K63	O3/O3a	40	423601	937005	5397930	0	0	0	0	-	-	-	-	-	-	wzi326	-	-	-	-	-	-	-	-	-	-	-	-	-	-	-	-	-	LEN-12
KLE_CA0035AA_AS	ERR2523123	0	0	0	0	Klebsiella michiganensis	NA	10528	unknown (KL107)	unknown (O1)	50	309528	857320	5943335	1	1	2	2	ybt unknown	-	-	-	-	-	-	aph(3')-Ia*?	-	-	-	-	-	-	-	-	-	-	-	-	-	OXY-1-2^	-	-	-
KLE_CA0036AA_AS	SRR7012083	0	Asia	China	Sichuan	Klebsiella pneumoniae	ST307	148	unknown (KL102)	O2afg	113	307699	689769	5610491	0	3	11	16	-	-	-	-	-	-	wzi173	aac(3)-IIa.v1^;aac(6')-Ib-cr.v2*;aadA16*;strA.v1^;strB.v1	-	-	-	-	-	CatB4.v1	arr-3	sul1;sul2	tet(A).v1	-	dfrA14.v2*;dfrA27	OXA-1;TEM-1D.v1^	-	CTX-M-15	-	NDM-5	SHV-28.v1^
KLE_CA0037AA_AS	SRR7012082	2017	Asia	China	Sichuan	Klebsiella pneumoniae	ST11	8	K64	O2a	153	134041	392281	5552751	1	2	9	10	ybt 9; ICEKp3	-	-	-	-	-	wzi64	aac(6')-Ib-cr.v2;aadA16*;aadA2	-	-	-	-	-	catII.2*	arr-3	-	tet(A).v1*	-	dfrA27	TEM-1D.v1^	-	CTX-M-65	-	KPC-2	SHV-11.v1
KLE_CA0038AA_AS	SRR7012081	2017	Asia	China	Sichuan	Klebsiella pneumoniae	ST11	8	K64	O2a	123	176163	344180	5463114	1	2	5	5	ybt 9; ICEKp3	-	-	-	-	-	wzi64	aadA2;rmtB	-	-	-	-	-	-	-	-	-	-	-	TEM-1D.v1^	-	CTX-M-65	-	KPC-2	SHV-11.v1
KLE_CA0039AA_AS	SRR7012080	2017	Asia	China	Sichuan	Klebsiella pneumoniae	ST11	8	K64	O2a	148	170498	392402	5553355	1	2	9	10	ybt 9; ICEKp3	-	-	-	-	-	wzi64	aac(6')-Ib-cr.v2;aadA16*;aadA2	-	-	-	-	-	catII.2*	arr-3	-	tet(A).v1*	-	dfrA27	TEM-1D.v1^	-	CTX-M-65	-	KPC-2	SHV-11.v1
KLE_CA0040AA_AS	SRR7012079	2017	Asia	China	Sichuan	Klebsiella pneumoniae	ST11	8	K47	unknown (OL101)	153	150252	272607	5635437	1	2	6	11	ybt 9; ICEKp3	-	-	-	-	-	wzi209	aac(3)-IId^;aadA2;ant(2'')-Ia;rmtB;strA.v1;strB.v1	-	-	-	-	-	catII.2*;cmlA4*	-	-	-	-	dfrA12	TEM-1D.v1^	-	-	-	KPC-2	-
KLE_CA0041AA_AS	SRR7012078	2017	Asia	China	Sichuan	Klebsiella pneumoniae	ST11	8	K64	O2a	182	193092	367404	5596515	1	2	11	19	ybt 9; ICEKp3	-	-	-	-	-	wzi64	aac(3)-IId^;aac(6')-Ib-cr.v2;aadA16*;aadA2;aph3-Ia.v1;rmtB;strA.v1^;strB.v1	-	-	qnrS1	-	mphA	floR.v1	arr-3	sul2*	tet(A).v2	-	dfrA27	TEM-1D.v1^	-	CTX-M-3;CTX-M-65	-	KPC-2	SHV-11.v1
KLE_CA0042AA_AS	SRR7012077	0	Asia	China	Sichuan	Klebsiella pneumoniae	ST11	8	K64	O2a	168	189071	392402	5552257	1	2	9	10	ybt 9; ICEKp3	-	-	-	-	-	wzi64	aac(6')-Ib-cr.v2;aadA16*;aadA2	-	-	-	-	-	catII.2*	arr-3	-	tet(A).v1*	-	dfrA27	TEM-1D.v1^	-	CTX-M-65	-	KPC-2	SHV-11.v1
KLE_CA0043AA_AS	SRR7012076	2017	Asia	China	Sichuan	Klebsiella pneumoniae	ST37	2	K38	O3b	138	266838	805961	5611169	1	1	8	14	ybt 10; ICEKp4	-	-	-	-	-	wzi96	aac(3)-IId^;strA.v1^;strB.v1	-	-	qnrS1	-	-	catII.2*	-	sul1;sul2	tet(A).v1;tet(D)	-	dfrA1.v1	LAP-2;TEM-1D.v1^	-	CTX-M-14;CTX-M-15	-	-	SHV-11.v1^
KLE_CA0044AA_AS	SRR7012075	2017	Asia	China	Sichuan	Klebsiella pneumoniae	ST11	8	K64	O2a	183	190295	367114	5745092	1	2	7	8	ybt 9; ICEKp3	-	-	-	-	-	wzi64	aadA2^;aph3-Ia.v1^;rmtB	-	-	-	-	mphA	-	-	-	-	-	dfrA12	TEM-1D.v1^	-	CTX-M-65	-	KPC-2	SHV-11.v1
KLE_CA0045AA_AS	SRR7012074	2017	Asia	China	Sichuan	Klebsiella pneumoniae	ST11	8	K64	O2a	178	203392	409932	5741982	1	2	7	8	ybt 9; ICEKp3	-	-	-	-	-	wzi64	aadA2^;aph3-Ia.v1^;rmtB	-	-	-	-	mphA	-	-	-	-	-	dfrA12	TEM-1D.v1^	-	CTX-M-65	-	KPC-2	SHV-11.v1
KLE_CA0046AA_AS	SRR7012073	2017	Asia	China	Sichuan	Klebsiella pneumoniae	ST11	8	K64	O2a	174	171133	367404	5742191	1	2	7	8	ybt 9; ICEKp3	-	-	-	-	-	wzi64	aadA2^;aph3-Ia.v1^;rmtB	-	-	-	-	mphA	-	-	-	-	-	dfrA12	TEM-1D.v1^	-	CTX-M-65	-	KPC-2	SHV-11.v1
KLE_CA0047AA_AS	SRR7012072	2017	Asia	China	Sichuan	Klebsiella pneumoniae	ST11	8	K64	O2a	197	176166	367444	5751629	1	2	7	8	ybt 9; ICEKp3	-	-	-	-	-	wzi64	aadA2^;aph3-Ia.v1^;rmtB	-	-	-	-	mphA	-	-	-	-	-	dfrA12	TEM-1D.v1^	-	CTX-M-65	-	KPC-2	SHV-11.v1
KLE_CA0048AA_AS	SRR7012071	2017	Asia	China	Sichuan	Klebsiella pneumoniae	ST11	8	K64	O2a	169	193092	367404	5740933	1	2	7	8	ybt 9; ICEKp3	-	-	-	-	-	wzi64	aadA2;aph3-Ia.v1^;rmtB	-	-	-	-	mphA	-	-	-	-	-	dfrA12	TEM-1D.v1^	-	CTX-M-65	-	KPC-2	SHV-11.v1
KLE_CA0049AA_AS	SRR7012070	2017	Asia	China	Sichuan	Klebsiella pneumoniae	ST11	8	K64	O2a	167	193092	367444	5736832	1	2	7	8	ybt 9; ICEKp3	-	-	-	-	-	wzi64	aadA2^;aph3-Ia.v1^;rmtB	-	-	-	-	mphA	-	-	-	-	-	dfrA12	TEM-1D.v1^	-	CTX-M-65	-	KPC-2	SHV-11.v1
KLE_CA0050AA_AS	SRR7012069	2017	Asia	China	Sichuan	Klebsiella pneumoniae	ST11	8	K64	O2a	173	192990	367445	5742699	1	2	7	8	ybt 9; ICEKp3	-	-	-	-	-	wzi64	aadA2^;aph3-Ia.v1^;rmtB	-	-	-	-	mphA	-	-	-	-	-	dfrA12	TEM-1D.v1^	-	CTX-M-65	-	KPC-2	SHV-11.v1
KLE_CA0051AA_AS	SRR7012068	2017	Asia	China	Sichuan	Klebsiella pneumoniae	ST11	8	K64	O2a	174	193073	367445	5737883	1	2	7	8	ybt 9; ICEKp3	-	-	-	-	-	wzi64	aadA2^;aph3-Ia.v1^;rmtB	-	-	-	-	mphA	-	-	-	-	-	dfrA12	TEM-1D.v1^	-	CTX-M-65	-	KPC-2	SHV-11.v1
KLE_CA0052AA_AS	SRR7012067	2017	Asia	China	Sichuan	Klebsiella pneumoniae	ST11	8	K64	O2a	173	193092	367445	5743425	1	2	7	8	ybt 9; ICEKp3	-	-	-	-	-	wzi64	aadA2^;aph3-Ia.v1^;rmtB	-	-	-	-	mphA	-	-	-	-	-	dfrA12	TEM-1D.v1^	-	CTX-M-65	-	KPC-2	SHV-11.v1
KLE_CA0053AA_AS	SRR7012066	2017	Asia	China	Sichuan	Klebsiella pneumoniae	ST11	8	K64	O2a	178	193092	367347	5744325	1	2	7	8	ybt 9; ICEKp3	-	-	-	-	-	wzi64	aadA2^;aph3-Ia.v1^;rmtB	-	-	-	-	mphA	-	-	-	-	-	dfrA12	TEM-1D.v1^	-	CTX-M-65	-	KPC-2	SHV-11.v1
KLE_CA0054AA_AS	SRR7012065	2017	Asia	China	Sichuan	Klebsiella pneumoniae	ST11	8	K64	O2a	172	193092	367347	5745623	1	2	7	8	ybt 9; ICEKp3	-	-	-	-	-	wzi64	aadA2;aph3-Ia.v1^;rmtB	-	-	-	-	mphA	-	-	-	-	-	dfrA12	TEM-1D.v1^	-	CTX-M-65	-	KPC-2	SHV-11.v1
KLE_CA0055AA_AS	SRR7012064	2017	Asia	China	Sichuan	Klebsiella pneumoniae	ST11	8	K64	O2a	215	170985	367404	5789939	1	2	7	8	ybt 9; ICEKp3	-	-	-	-	-	wzi64	aadA2^;aph3-Ia.v1^;rmtB	-	-	-	-	mphA	-	-	-	-	-	dfrA12	TEM-1D.v1^	-	CTX-M-65	-	KPC-2	SHV-11.v1
KLE_CA0056AA_AS	SRR7012063	2017	Asia	China	Sichuan	Klebsiella pneumoniae	ST11	8	K64	O2a	184	171133	367772	5816349	1	3	8	9	ybt 9; ICEKp3	-	-	-	-	-	wzi64	aadA2^;aph3-Ia.v1^;rmtB	mcr-1.1	-	-	-	mphA	-	-	-	-	-	dfrA12	TEM-1D.v1^	-	CTX-M-64*	-	KPC-2	SHV-11.v1
KLE_CA0057AA_AS	SRR7012062	2017	Asia	China	Sichuan	Klebsiella pneumoniae	ST11	8	K64	O2a	180	193092	367404	5739322	1	2	7	8	ybt 9; ICEKp3	-	-	-	-	-	wzi64	aadA2^;aph3-Ia.v1^;rmtB	-	-	-	-	mphA	-	-	-	-	-	dfrA12	TEM-1D.v1^	-	CTX-M-65	-	KPC-2	SHV-11.v1
KLE_CA0058AA_AS	SRR7012061	2017	Asia	China	Sichuan	Klebsiella pneumoniae	ST11	8	K64	O2a	172	193092	367444	5741525	1	2	7	8	ybt 9; ICEKp3	-	-	-	-	-	wzi64	aadA2^;aph3-Ia.v1^;rmtB	-	-	-	-	mphA	-	-	-	-	-	dfrA12	TEM-1D.v1^	-	CTX-M-65	-	KPC-2	SHV-11.v1
KLE_CA0059AA_AS	SRR7012060	2017	Asia	China	Sichuan	Klebsiella pneumoniae	ST1640	8	K64	O2a	189	176163	474190	5804229	1	2	8	15	ybt 9; ICEKp3	-	-	-	-	-	wzi64	aadA2;aph3-Ia.v1^;rmtB	-	-	-	vanA;vanHA;vanRA;vanSA;vanXA;vanYA;vanZA	mphA	-	-	-	-	-	dfrA12	TEM-1D.v1^	-	CTX-M-65	-	KPC-2	SHV-11.v1
KLE_CA0060AA_AS	SRR7012059	2017	Asia	China	Sichuan	Klebsiella pneumoniae	ST11	8	K64	O2a	176	176166	367404	5741883	1	2	7	8	ybt 9; ICEKp3	-	-	-	-	-	wzi64	aadA2^;aph3-Ia.v1^;rmtB	-	-	-	-	mphA	-	-	-	-	-	dfrA12	TEM-1D.v1^	-	CTX-M-65	-	KPC-2	SHV-11.v1
KLE_CA0061AA_AS	SRR7012058	2017	Asia	China	Sichuan	Klebsiella pneumoniae	ST11	8	K64	O2a	141	189582	392293	5544785	1	2	9	10	ybt 9; ICEKp3	-	-	-	-	-	wzi64	aac(6')-Ib-cr.v2;aadA16*;aadA2	-	-	-	-	-	catII.2*	arr-3	-	tet(A).v1*	-	dfrA27	TEM-1D.v1^	-	CTX-M-65	-	KPC-2	SHV-11.v1
KLE_CA0063AA_AS	SRR7012056	2017	Asia	China	Sichuan	Klebsiella pneumoniae	ST11	8	K64	O2a	121	203392	367445	5540313	1	2	5	4	ybt 9; ICEKp3	-	-	-	-	-	wzi64	rmtB	-	-	-	-	-	-	-	-	-	-	-	TEM-1D.v1^	-	CTX-M-65	-	KPC-2	SHV-11.v1
KLE_CA0064AA_AS	SRR7012055	2017	Asia	China	Sichuan	Klebsiella pneumoniae	ST11	8	K64	O2a	139	192888	367404	5558932	1	2	5	5	ybt 9; ICEKp3	-	-	-	-	-	wzi64	aadA2;rmtB	-	-	-	-	-	-	-	-	-	-	-	TEM-1D.v1^	-	CTX-M-65	-	KPC-2	SHV-11.v1
KLE_CA0065AA_AS	SRR7012054	2017	Asia	China	Sichuan	Klebsiella pneumoniae	ST11	8	K64	O2a	142	203391	367444	5563269	1	2	5	5	ybt 9; ICEKp3	-	-	-	-	-	wzi64	aadA2;rmtB	-	-	-	-	-	-	-	-	-	-	-	TEM-1D.v1^	-	CTX-M-65	-	KPC-2	SHV-11.v1
KLE_CA0066AA_AS	SRR7012053	2017	Asia	China	Sichuan	Klebsiella pneumoniae	ST11	8	K64	O2a	115	203391	367445	5547241	1	2	4	3	ybt 9; ICEKp3	-	-	-	-	-	wzi64	aadA2	-	-	-	-	-	-	-	-	-	-	-	-	-	CTX-M-65	-	KPC-2	SHV-11.v1
KLE_CA0067AA_AS	SRR7012052	2017	Asia	China	Sichuan	Klebsiella pneumoniae	ST11	8	K64	O2a	128	203392	367347	5555000	1	2	5	5	ybt 9; ICEKp3	-	-	-	-	-	wzi64	aadA2;rmtB	-	-	-	-	-	-	-	-	-	-	-	TEM-1D.v1^	-	CTX-M-65	-	KPC-2	SHV-11.v1
KLE_CA0069AA_AS	SRR7012050	2017	Asia	China	Sichuan	Klebsiella pneumoniae	ST11	8	K64	O2a	135	185893	367445	5553109	1	2	5	5	ybt 9; ICEKp3	-	-	-	-	-	wzi64	aadA2;rmtB	-	-	-	-	-	-	-	-	-	-	-	TEM-1D.v1^	-	CTX-M-65	-	KPC-2	SHV-11.v1
KLE_CA0070AA_AS	SRR7012049	2017	Asia	China	Sichuan	Klebsiella pneumoniae	ST11	8	K64	O2a	128	203391	367444	5552551	1	2	5	5	ybt 9; ICEKp3	-	-	-	-	-	wzi64	aadA2;rmtB	-	-	-	-	-	-	-	-	-	-	-	TEM-1D.v1^	-	CTX-M-65	-	KPC-2	SHV-11.v1
KLE_CA0072AA_AS	SRR7012047	2017	Asia	China	Sichuan	Klebsiella pneumoniae	ST11	8	K64	O2a	139	192888	367654	5563540	1	2	5	5	ybt 9; ICEKp3	-	-	-	-	-	wzi64	aadA2;rmtB	-	-	-	-	-	-	-	-	-	-	-	TEM-1D.v1^	-	CTX-M-65	-	KPC-2	SHV-11.v1
KLE_CA0073AA_AS	SRR7012046	2017	Asia	China	Sichuan	Klebsiella pneumoniae	ST11	8	K64	O2a	142	189582	392264	5551513	1	2	9	10	ybt 9; ICEKp3	-	-	-	-	-	wzi64	aac(6')-Ib-cr.v2;aadA16*;aadA2	-	-	-	-	-	catII.2*	arr-3	-	tet(A).v1*	-	dfrA27	TEM-1D.v1^	-	CTX-M-65	-	KPC-2	SHV-11.v1
KLE_CA0074AA_AS	SRR7012045	2017	Asia	China	Sichuan	Klebsiella pneumoniae	ST11	8	K64	O2a	129	203392	367286	5522898	1	2	5	5	ybt 9; ICEKp3	-	-	-	-	-	wzi64	aadA2;rmtB	-	-	-	-	-	-	-	-	-	-	-	TEM-1D.v1^	-	CTX-M-65	-	KPC-2	SHV-11.v1
KLE_CA0075AA_AS	SRR7012044	2017	Asia	China	Sichuan	Klebsiella pneumoniae	ST11	8	K64	O2a	128	193092	367404	5525118	1	2	5	5	ybt 9; ICEKp3	-	-	-	-	-	wzi64	aadA2;rmtB	-	-	-	-	-	-	-	-	-	-	-	TEM-1D.v1^	-	CTX-M-65	-	KPC-2	SHV-11.v1
KLE_CA0076AA_AS	SRR7012043	2017	Asia	China	Sichuan	Klebsiella pneumoniae	ST11	8	K64	O2a	139	136912	392651	5550647	1	2	9	10	ybt 9; ICEKp3	-	-	-	-	-	wzi64	aac(6')-Ib-cr.v2;aadA16*;aadA2	-	-	-	-	-	catII.2*	arr-3	-	tet(A).v1*	-	dfrA27	TEM-1D.v1^	-	CTX-M-65	-	KPC-2	SHV-11.v1
KLE_CA0077AA_AS	SRR7012042	2017	Asia	China	Sichuan	Klebsiella pneumoniae	ST292	1430	K38	O3b	97	372026	951209	5542474	0	1	10	16	-	-	-	-	-	-	wzi96	aac(3)-IId^;aac(6')-Ib-cr.v2;aadA16*;aph3-Ia.v1;strA.v1^;strB.v1	-	-	qnrS1	-	mphA	floR.v1	arr-3	sul1;sul2*	tet(A).v2	-	dfrA27	TEM-1D.v1^	-	CTX-M-3	-	-	SHV-11.v1^
KLE_CA0078AA_AS	SRR7012041	2017	Asia	China	Sichuan	Klebsiella pneumoniae	ST11	8	K64	O2a	120	203392	367772	5548640	1	2	4	3	ybt 9; ICEKp3	-	-	-	-	-	wzi64	aadA2	-	-	-	-	-	-	-	-	-	-	-	-	-	CTX-M-65	-	KPC-2	SHV-11.v1
KLE_CA0079AA_AS	SRR7012040	2017	Asia	China	Sichuan	Klebsiella pneumoniae	ST11	8	K39	O3b	119	270971	852641	5660304	1	2	8	9	ybt 9; ICEKp3	-	-	-	-	-	wzi39	aadA2^	-	-	qnrB1.v2^	-	-	floR.v1*	-	sul1	tet(D)	-	dfrA12;dfrA14.v2*	-	-	CTX-M-27	-	KPC-2	SHV-11.v1
KLE_CA0080AA_AS	SRR7012039	2017	Asia	China	Sichuan	Klebsiella pneumoniae	ST11	8	K64	O2a	123	203393	367347	5559453	1	2	5	5	ybt 9; ICEKp3	-	-	-	-	-	wzi64	aadA2;rmtB	-	-	-	-	-	-	-	-	-	-	-	TEM-1D.v1^	-	CTX-M-65	-	KPC-2	SHV-11.v1
KLE_CA0081AA_AS	SRR7012038	2017	Asia	China	Sichuan	Klebsiella pneumoniae	ST11	8	K64	O2a	123	193092	367444	5552969	1	2	5	5	ybt 9; ICEKp3	-	-	-	-	-	wzi64	aadA2;rmtB	-	-	-	-	-	-	-	-	-	-	-	TEM-1D.v1^	-	CTX-M-65	-	KPC-2	SHV-11.v1
KLE_CA0082AA_AS	SRR7012037	2017	Asia	China	Sichuan	Klebsiella pneumoniae	ST11	8	K64	O2a	127	203391	367347	5552370	1	2	4	3	ybt 9; ICEKp3	-	-	-	-	-	wzi64	aadA2	-	-	-	-	-	-	-	-	-	-	-	-	-	CTX-M-65	-	KPC-2	SHV-11.v1
KLE_CA0083AA_AS	SRR7012036	2017	Asia	China	Sichuan	Klebsiella pneumoniae	ST11	8	K64	O2a	127	193092	367404	5553566	1	2	5	5	ybt 9; ICEKp3	-	-	-	-	-	wzi64	aadA2;rmtB	-	-	-	-	-	-	-	-	-	-	-	TEM-1D.v1^	-	CTX-M-65	-	KPC-2	SHV-11.v1
KLE_CA0084AA_AS	SRR7012035	2017	Asia	China	Sichuan	Klebsiella pneumoniae	ST11	8	K64	O2a	121	203391	367404	5547929	1	2	5	5	ybt 9; ICEKp3	-	-	-	-	-	wzi64	aadA2;rmtB	-	-	-	-	-	-	-	-	-	-	-	TEM-1D.v1^	-	CTX-M-65	-	KPC-2	SHV-11.v1
KLE_CA0085AA_AS	SRR7012034	2017	Asia	China	Sichuan	Klebsiella pneumoniae	ST11	8	K64	O2a	173	193092	367444	5742101	1	2	7	8	ybt 9; ICEKp3	-	-	-	-	-	wzi64	aadA2^;aph3-Ia.v1^;rmtB	-	-	-	-	mphA	-	-	-	-	-	dfrA12	TEM-1D.v1^	-	CTX-M-65	-	KPC-2	SHV-11.v1
KLE_CA0086AA_AS	SRR7012033	2017	Asia	China	Sichuan	Klebsiella pneumoniae	ST11	8	K64	O2a	176	193092	367404	5747124	1	2	7	8	ybt 9; ICEKp3	-	-	-	-	-	wzi64	aadA2^;aph3-Ia.v1^;rmtB	-	-	-	-	mphA	-	-	-	-	-	dfrA12	TEM-1D.v1^	-	CTX-M-65	-	KPC-2	SHV-11.v1
KLE_CA0087AA_AS	SRR7012032	2017	Asia	China	Sichuan	Klebsiella pneumoniae	ST11	8	K64	O2a	168	192990	367444	5741775	1	2	7	8	ybt 9; ICEKp3	-	-	-	-	-	wzi64	aadA2^;aph3-Ia.v1^;rmtB	-	-	-	-	mphA	-	-	-	-	-	dfrA12	TEM-1D.v1^	-	CTX-M-65	-	KPC-2	SHV-11.v1
KLE_CA0088AA_AS	SRR7012031	2017	Asia	China	Sichuan	Klebsiella pneumoniae	ST11	8	K64	O2a	169	193092	367772	5741507	1	2	7	8	ybt 9; ICEKp3	-	-	-	-	-	wzi64	aadA2^;aph3-Ia.v1^;rmtB	-	-	-	-	mphA	-	-	-	-	-	dfrA12	TEM-1D.v1^	-	CTX-M-65	-	KPC-2	SHV-11.v1
KLE_CA0089AA_AS	SRR7012030	2017	Asia	China	Sichuan	Klebsiella pneumoniae	ST11	8	K64	O2a	172	171133	367445	5737725	1	2	6	7	ybt 9; ICEKp3	-	-	-	-	-	wzi64	aadA2;aph3-Ia.v1^;rmtB	-	-	-	-	mphA	-	-	-	-	-	-	TEM-1D.v1^	-	CTX-M-65	-	KPC-2	SHV-11.v1
KLE_CA0090AA_AS	SRR7012029	2017	Asia	China	Sichuan	Klebsiella pneumoniae	ST11	8	K64	O2a	169	193092	367772	5738938	1	2	7	8	ybt 9; ICEKp3	-	-	-	-	-	wzi64	aadA2^;aph3-Ia.v1^;rmtB	-	-	-	-	mphA	-	-	-	-	-	dfrA12	TEM-1D.v1^	-	CTX-M-65	-	KPC-2	SHV-11.v1
KLE_CA0091AA_AS	SRR7012028	2017	Asia	China	Sichuan	Klebsiella pneumoniae	ST11	8	K64	O2a	170	176166	367404	5738833	1	2	7	8	ybt 9; ICEKp3	-	-	-	-	-	wzi64	aadA2^;aph3-Ia.v1^;rmtB	-	-	-	-	mphA	-	-	-	-	-	dfrA12	TEM-1D.v1^	-	CTX-M-65	-	KPC-2	SHV-11.v1
KLE_CA0092AA_AS	SRR7012027	2017	Asia	China	Sichuan	Klebsiella pneumoniae	ST11	8	K64	O2a	164	193092	367404	5738622	1	2	7	8	ybt 9; ICEKp3	-	-	-	-	-	wzi64	aadA2^;aph3-Ia.v1^;rmtB	-	-	-	-	mphA	-	-	-	-	-	dfrA12	TEM-1D.v1^	-	CTX-M-65	-	KPC-2	SHV-11.v1
KLE_CA0093AA_AS	SRR7012026	2017	Asia	China	Sichuan	Klebsiella pneumoniae	ST11	8	K64	O2a	175	193092	367404	5740158	1	2	7	8	ybt 9; ICEKp3	-	-	-	-	-	wzi64	aadA2^;aph3-Ia.v1^;rmtB	-	-	-	-	mphA	-	-	-	-	-	dfrA12	TEM-1D.v1^	-	CTX-M-65	-	KPC-2	SHV-11.v1
KLE_CA0094AA_AS	SRR7012025	2017	Asia	China	Sichuan	Klebsiella pneumoniae	ST11	8	K64	O2a	165	192990	367772	5740821	1	2	7	8	ybt 9; ICEKp3	-	-	-	-	-	wzi64	aadA2^;aph3-Ia.v1^;rmtB	-	-	-	-	mphA	-	-	-	-	-	dfrA12	TEM-1D.v1^	-	CTX-M-65	-	KPC-2	SHV-11.v1
KLE_CA0095AA_AS	SRR7012024	2017	Asia	China	Sichuan	Klebsiella pneumoniae	ST11	8	K64	O2a	131	203391	367444	5480703	1	2	5	5	ybt 9; ICEKp3	-	-	-	-	-	wzi64	aadA2;rmtB	-	-	-	-	-	-	-	-	-	-	-	TEM-1D.v1^	-	CTX-M-65	-	KPC-2	SHV-11.v1
KLE_CA0097AA_AS	SRR7012022	2017	Asia	China	Sichuan	Klebsiella pasteurii	NA	10585	unknown (KL124)	O1	69	421261	1400876	5859850	1	1	1	1	ybt unknown	-	-	-	-	-	-	-	-	-	-	-	-	-	-	-	-	-	-	-	-	OXY-4-1^	-	-	-
KLE_CA0098AA_AS	SRR7012021	2017	Asia	China	Sichuan	Klebsiella pneumoniae	ST45	97	K62	O2a	193	358957	764930	5616235	1	2	9	17	ybt 10; ICEKp4	-	-	-	-	-	wzi149	aac(3)-IId^;aac(6')-Ib'.v1;aadA*;aadA2^;strA.v1;strB.v1	-	-	qnrB1.v2^;qnrS1	-	-	floR.v2*	-	sul1;sul2	tet(A).v1	-	dfrA12;dfrA14.v2*	LAP-2	-	CTX-M-15	-	KPC-2	SHV-1
KLE_CA0099AA_AS	SRR7012020	2017	Asia	China	Sichuan	Klebsiella pneumoniae	ST45	97	K62	O2a	198	358957	764930	5616647	1	2	9	17	ybt 10; ICEKp4	-	-	-	-	-	wzi149	aac(3)-IId^;aac(6')-Ib'.v1;aadA*;aadA2^;strA.v1;strB.v1	-	-	qnrB1.v2^;qnrS1	-	-	floR.v2*	-	sul1;sul2	tet(A).v1	-	dfrA12;dfrA14.v2*	LAP-2	-	CTX-M-15	-	KPC-2	SHV-1
KLE_CA0100AA_AS	SRR7012019	2017	Asia	China	Sichuan	Klebsiella pneumoniae	ST45	97	K62	O2a	197	374485	727966	5547340	1	2	9	17	ybt 10; ICEKp4	-	-	-	-	-	wzi149	aac(3)-IId^;aac(6')-Ib'.v1;aadA*;aadA2^;strA.v1;strB.v1	-	-	qnrB1.v2^;qnrS1	-	-	floR.v2*	-	sul1;sul2	tet(A).v1	-	dfrA12;dfrA14.v2*	LAP-2	-	CTX-M-15	-	KPC-2	SHV-1
KLE_CA0101AA_AS	SRR7012018	2017	Asia	China	Sichuan	Klebsiella pneumoniae	ST11	8	K64	O2a	182	176166	367347	5752658	1	2	7	8	ybt 9; ICEKp3	-	-	-	-	-	wzi64	aadA2^;aph3-Ia.v1^;rmtB	-	-	-	-	mphA	-	-	-	-	-	dfrA12	TEM-1D.v1^	-	CTX-M-65	-	KPC-2	SHV-11.v1
KLE_CA0102AA_AS	SRR7012017	2017	Asia	China	Sichuan	Klebsiella grimontii	NA	4774	unknown (KL107)	O1	181	170988	790936	6268388	1	2	6	6	ybt unknown	-	-	-	-	-	-	-	-	-	qnrS1	-	-	catII.2*	-	-	tet(A).v1	-	-	LAP-2	-	OXY-6-4	-	KPC-2	-
KLE_CA0103AA_AS	SRR7012016	2017	Asia	China	Sichuan	Klebsiella pneumoniae	ST45	97	K62	O2a	193	359104	764930	5612456	1	2	9	15	ybt 10; ICEKp4	-	-	-	-	-	wzi149	aac(3)-IId^;aadA2^;strA.v1;strB.v1	-	-	qnrB1.v2^;qnrS1	-	-	floR.v2*	-	sul1;sul2	tet(A).v1	-	dfrA12;dfrA14.v2*	LAP-2	-	CTX-M-15	-	KPC-2	SHV-1
KLE_CA0104AA_AS	SRR7012015	2017	Asia	China	Sichuan	Klebsiella pneumoniae	ST45	97	K62	O2a	204	357557	764930	5615926	1	2	9	17	ybt 10; ICEKp4	-	-	-	-	-	wzi149	aac(3)-IId^;aac(6')-Ib'.v1;aadA*;aadA2^;strA.v1;strB.v1	-	-	qnrB1.v2^;qnrS1	-	-	floR.v2*	-	sul1;sul2	tet(A).v1	-	dfrA12;dfrA14.v2*	LAP-2	-	CTX-M-15	-	KPC-2	SHV-1
KLE_CA0105AA_AS	SRR7012014	2017	Asia	China	Sichuan	Klebsiella pneumoniae	ST45	97	K62	O2a	204	358957	727729	5604761	1	2	9	15	ybt 10; ICEKp4	-	-	-	-	-	wzi149	aac(3)-IId^;aac(6')-Ib'.v1;aadA*;aadA2^;strA.v1;strB.v1	-	-	qnrS1	-	-	floR.v2*	-	sul1;sul2	tet(A).v1	-	dfrA12	LAP-2	-	CTX-M-15	-	KPC-2	SHV-1
KLE_CA0106AA_AS	SRR7012013	2017	Asia	China	Sichuan	Klebsiella pneumoniae	ST11	8	K64	O2a	118	192888	367404	5497658	1	2	5	5	ybt 9; ICEKp3	-	-	-	-	-	wzi64	aadA2;rmtB	-	-	-	-	-	-	-	-	-	-	-	TEM-1D.v1^	-	CTX-M-65	-	KPC-2	SHV-11.v1
KLE_CA0107AA_AS	SRR7012012	2017	Asia	China	Sichuan	Klebsiella pneumoniae	ST45	97	K62	O2a	203	359104	764930	5616687	1	2	9	17	ybt 10; ICEKp4	-	-	-	-	-	wzi149	aac(3)-IId^;aac(6')-Ib'.v1;aadA*;aadA2^;strA.v1;strB.v1	-	-	qnrB1.v2^;qnrS1	-	-	floR.v2*	-	sul1;sul2	tet(A).v1	-	dfrA12;dfrA14.v2*	LAP-2	-	CTX-M-15	-	KPC-2	SHV-1
KLE_CA0108AA_AS	SRR7012011	2017	Asia	China	Sichuan	Klebsiella pneumoniae	ST11	8	K64	O2a	165	190295	367444	5737262	1	2	7	8	ybt 9; ICEKp3	-	-	-	-	-	wzi64	aadA2^;aph3-Ia.v1^;rmtB	-	-	-	-	mphA	-	-	-	-	-	dfrA12	TEM-1D.v1^	-	CTX-M-65	-	KPC-2	SHV-11.v1
KLE_CA0109AA_AS	ERR2525416	2016	Asia	Thailand	0	Klebsiella pneumoniae	ST17	52	K25	O5	60	427603	1233203	5591678	1	0	5	8	ybt 15; ICEKp11	-	-	-	-	-	wzi141	aac(3)-VIa*;aadA^	-	-	-	-	erm(42)*;mphA	-	-	sul1	-	-	dfrA14.v2*	CMY-2.v2;TEM-1D.v1^	-	-	-	-	SHV-11.v1^
KLE_CA0110AA_AS	ERR2525417	2016	Asia	Thailand	0	Klebsiella pneumoniae	ST101	78	K17	O1	69	370748	643638	5558691	0	1	5	5	-	-	-	-	-	-	wzi137	-	-	-	qnrS1	-	-	-	-	sul1	tet(A).v1	-	dfrA1.v1	-	-	TEM-12^	-	-	SHV-1^
KLE_CA0157AA_AS	DRR121780	2014	Asia	Thailand	Bangkok	Klebsiella pneumoniae	ST231	295	K51	O1	74	387243	851011	5541707	4	2	10	14	ybt 14; ICEKp5	-	iuc 5	-	-	-	wzi104	aac(6')-Ib;aadA16*;aadA2^;rmtF	-	-	-	-	ermB.v1*;mphA	-	arr-3	sul1	tet(A).v1	-	dfrA12;dfrA27	TEM-1D.v1^	-	CTX-M-15	-	NDM-1	SHV-1^
KLE_CA0159AA_AS	DRR121794	2014	Asia	Thailand	Bangkok	Klebsiella pneumoniae	ST16	52	K51	O3b	73	369757	605581	5599409	1	2	9	11	ybt 10; ICEKp4	-	-	-	-	-	wzi50	aac(6')-Ib-cr.v2;aadA2^	-	-	qnrS1	-	mphA	CatB4.v1	-	sul1	-	-	dfrA12	OXA-1;TEM-1D.v1^	-	CTX-M-15	-	OXA-181	SHV-1
KLE_CA0160AA_AS	DRR197056	2014	Asia	Thailand	Bangkok	Klebsiella pneumoniae	ST231	295	K51	O1	75	621001	1256571	5571283	1	2	9	13	ybt 14; ICEKp5	-	-	-	-	-	wzi104	aac(6')-Ib;rmtF;strA.v1^;strB.v1	-	-	qnrB1.v1	-	ermB.v1*	-	arr-2	sul2*	tet(B).v2*;tetR	-	-	TEM-1D.v1^	-	CTX-M-15	-	NDM-1	SHV-1^
KLE_CA0161AA_AS	DRR121797	2013	Asia	Thailand	Bangkok	Klebsiella pneumoniae	ST340	8	K64	O2a	119	239329	839487	5570804	0	2	9	14	-	-	-	-	-	-	wzi64	aac(3)-IIa.v1^;aac(6')-Ib-cr.v2;strA.v1*;strB.v1*	-	-	-	-	-	CatB4.v1;catII.2*	-	sul2	tet(A).v1;tet(D)	-	dfrA14.v2*	OXA-1;TEM-1D.v1^	-	CTX-M-15	-	NDM-1	-
KLE_CA0162AA_AS	DRR197057	2014	Asia	Thailand	Bangkok	Klebsiella pneumoniae	ST231	295	K51	O1	80	756406	1256571	5561690	4	2	9	11	ybt 14; ICEKp5	-	iuc 5	-	-	-	wzi104	aac(6')-Ib;aadA2^	-	-	qnrB1.v1	-	ermB.v1*;mphA	-	arr-2	sul1	-	-	dfrA12	TEM-1D.v1^	-	CTX-M-15	-	NDM-1	SHV-1^
KLE_CA0163AA_AS	DRR197058	2014	Asia	Thailand	Bangkok	Klebsiella pneumoniae	ST231	295	K51	O1	77	423192	935009	5551440	4	2	9	12	ybt 14; ICEKp5	-	iuc 5	-	-	-	wzi104	aac(6')-Ib;aadA2^;rmtF	-	-	qnrB1.v1	-	ermB.v1*;mphA	-	arr-2	sul1	-	-	dfrA12	TEM-1D.v1^	-	CTX-M-15	-	NDM-1	SHV-1^
KLE_CA0164AA_AS	DRR121806	2015	Asia	Thailand	Bangkok	Klebsiella pneumoniae	ST65	30	K2	O2afg	85	163582	420104	5501658	3	2	10	12	-	-	iuc 1	iro 1	rmp 1; KpVP-1 (truncated)	rmpA2_3-47%	wzi72	aac(6')-Ib-cr.v2;aadA16*	-	-	qnrB6^	-	mphA	-	arr-3	sul1;sul1	tet(A).v1	-	dfrA27	TEM-1D.v1^	-	CTX-M-15	-	NDM-1	SHV-11.v1^
KLE_CA0165AA_AS	DRR197059	2015	Asia	Thailand	Bangkok	Klebsiella pneumoniae	ST340	8	K64	O2a	121	202399	839816	5590429	0	3	10	15	-	-	-	-	-	-	wzi64	aac(3)-IIa.v1^;aac(6')-Ib-cr.v2;strA.v1*;strB.v1*	-	-	-	-	-	CatB4.v1;catII.2*	-	sul2	tet(A).v1;tet(D)	-	dfrA14.v2*	OXA-1;TEM-1D.v1^	-	CTX-M-15;SHV-12	-	NDM-1	-
KLE_CA0166AA_AS	DRR121812	2015	Asia	Thailand	Bangkok	Klebsiella pneumoniae	ST14	10	K2	O1	125	240357	771448	5882839	1	3	11	19	ybt 14; ICEKp5	-	-	-	-	-	wzi2	aadA2^;aph(3')-VI;armA;sat-2	mcr-1.1	-	qnrB1.v2^	-	mphE.v2^;msrE	CatB4.v1	-	sul1	tet(D)	-	dfrA1.v1;dfrA12;dfrA14.v2*	OXA-1;TEM-1D.v1^	-	CTX-M-15	-	NDM-1;OXA-232	SHV-28.v1^
KLE_CA0167AA_AS	DRR121813	2015	Asia	Thailand	Bangkok	Klebsiella pneumoniae	ST231	295	K51	O1	80	420639	711610	5507104	4	2	9	12	ybt 14; ICEKp5	-	iuc 5	-	-	-	wzi104	aac(6')-Ib;aadA2^;rmtF	-	-	qnrS1	-	ermB.v1*;mphA	catA1^	arr-2	sul1	-	-	dfrA12	TEM-1D.v1^	-	-	-	OXA-232	SHV-1^
KLE_CA0168AA_AS	DRR197060	2015	Asia	Thailand	Bangkok	Klebsiella pneumoniae	ST11	8	K15	O4	96	203531	457293	5519793	1	2	9	11	ybt 9; ICEKp3	-	-	-	-	-	wzi50	aac(3)-IIa.v1^;aac(6')-Ib-cr.v2;aadA2^;aph3-Ia.v1^	-	-	-	-	mphA	CatB4.v1	-	sul1	-	-	dfrA12	OXA-1	-	CTX-M-15	-	NDM-1	SHV-11.v1
KLE_CA0169AA_AS	DRR121815	2015	Asia	Thailand	Bangkok	Klebsiella pneumoniae	ST231	295	K51	O1	88	296240	711611	5589745	4	2	9	12	ybt 14; ICEKp5	-	iuc 5	-	-	-	wzi104	aac(6')-Ib;aadA2^;rmtF	-	-	qnrB1.v1	-	ermB.v1*;mphA	-	arr-2	sul1	-	-	dfrA12	TEM-1D.v1^	-	CTX-M-15	-	OXA-232	SHV-1^
KLE_CA0170AA_AS	DRR121816	2015	Asia	Thailand	Bangkok	Klebsiella pneumoniae	ST101	78	unknown (KL106)	O1	67	350491	643518	5531595	0	2	3	3	-	-	-	-	-	-	wzi29	-	-	-	qnrS1	-	-	-	-	-	tet(D)^	-	-	-	-	-	-	OXA-181	SHV-1^
KLE_CA0171AA_AS	DRR121817	2015	Asia	Thailand	Bangkok	Klebsiella pneumoniae	ST11	8	K15	O4	139	156854	381812	5589386	1	2	5	4	ybt 9; ICEKp3	-	-	-	-	-	wzi50	aac(6')-Ib-cr.v2	-	-	-	-	-	CatB4.v1	-	-	-	-	-	OXA-1	-	-	-	NDM-1	SHV-11.v1
KLE_CA0172AA_AS	DRR121818	2015	Asia	Thailand	Bangkok	Klebsiella pneumoniae	ST16	52	K51	O3b	149	368346	788619	5481210	0	2	10	14	-	-	-	-	-	-	wzi50	aac(3)-IId^;aadA*;aadA2^	-	-	qnrS1	-	mphA	CatB4.v1	-	sul1	tet(A).v1	-	dfrA12	LAP-2;OXA-1	-	CTX-M-14;CTX-M-15	-	NDM-4	SHV-1
KLE_CA0173AA_AS	DRR121819	2015	Asia	Thailand	Bangkok	Klebsiella pneumoniae	ST336	52	K25	O5	72	389683	1474653	5615733	1	2	9	12	ybt 15; ICEKp11	-	-	-	-	-	wzi141	aac(6')-Ib-cr.v2;aph3-Ia.v1^;strA.v1^;strB.v1	-	-	qnrB1.v2^	-	-	CatB4.v1	-	sul2*	tet(D)	-	dfrA14.v2*	OXA-1	-	CTX-M-15	-	NDM-1	SHV-11.v1^
KLE_CA0174AA_AS	DRR121820	2015	Asia	Thailand	Bangkok	Klebsiella pneumoniae	ST231	295	K51	O1	70	355574	717128	5545490	4	2	9	12	ybt 14; ICEKp5	-	iuc 5	-	-	-	wzi104	aac(6')-Ib;aadA2^;rmtF	-	-	qnrB1.v1	-	ermB.v1*;mphA	-	arr-2	sul1	-	-	dfrA12	TEM-1D.v1^	-	CTX-M-15	-	NDM-1	SHV-1^
KLE_CA0175AA_AS	DRR121821	2015	Asia	Thailand	Bangkok	Klebsiella pneumoniae	ST14	10	K2	O1	111	297549	484236	5694906	0	2	9	16	-	-	-	-	-	-	wzi2	aadA*;aadA2^;aph(3')-VI;armA;sat-2	-	-	-	-	mphE.v2^;msrE	CatB4.v1	-	sul1	-	-	dfrA1.v1;dfrA12	OXA-1;OXA-9.v1;TEM-1D.v1^	-	CTX-M-15	-	NDM-1	SHV-28.v1^
KLE_CA0176AA_AS	DRR121822	2015	Asia	Thailand	Bangkok	Klebsiella pneumoniae	ST340	8	K64	O2a	107	213061	839377	5584535	0	2	9	14	-	-	-	-	-	-	wzi64	aac(3)-IIa.v1^;aac(6')-Ib-cr.v2;strA.v1*;strB.v1*	-	-	-	-	-	CatB4.v1;catII.2*	-	sul2	tet(A).v1;tet(D)	-	dfrA14.v2*	OXA-1;TEM-1D.v1^	-	CTX-M-15	-	NDM-1	SHV-11.v1
KLE_CA0177AA_AS	DRR197061	2015	Asia	Thailand	Bangkok	Klebsiella pneumoniae	ST14	10	K2	O1	103	328868	771121	5754229	1	2	10	17	ybt 14; ICEKp5	-	-	-	-	-	wzi2	aadA2^;aph(3')-VI;armA;sat-2	-	-	qnrB1.v2^	-	mphE.v2^;msrE	CatB4.v1	-	sul1	tet(D)	-	dfrA1.v1;dfrA12;dfrA14.v2*	OXA-1;TEM-1D.v1^	-	CTX-M-15	-	NDM-1	SHV-28.v1^
KLE_CA0178AA_AS	DRR121824	2016	Asia	Thailand	Bangkok	Klebsiella pneumoniae	ST14	10	K2	O1	130	219542	713661	5779745	1	2	9	19	ybt 14; ICEKp5	-	-	-	-	-	wzi2	aadA*;aadA2^;aph(3')-VI;armA;sat-2	-	-	qnrB1.v2^	-	mphE.v2^;msrE	CatB4.v1;catA1^	-	sul1	-	-	dfrA1.v1;dfrA12;dfrA14.v2*	OXA-1;OXA-9.v1;TEM-1D.v1^	-	CTX-M-15	-	NDM-1	SHV-28.v1^
KLE_CA0179AA_AS	DRR121825	2016	Asia	Thailand	Bangkok	Klebsiella pneumoniae	ST14	10	K2	O1	120	190827	599544	5781253	1	2	10	18	ybt 14; ICEKp5	-	-	-	-	-	wzi2	aadA2^;aph(3')-VI;armA;sat-2	-	-	qnrB1.v2^	-	mphE.v2^;msrE	CatB4.v1	-	sul1	tet(D)	-	dfrA1.v1;dfrA12;dfrA14.v2*	OXA-1;TEM-1D.v1^	-	CTX-M-15	-	NDM-1;OXA-232	SHV-28.v1^
KLE_CA0182AA_AS	DRR121828	2016	Asia	Thailand	Bangkok	Klebsiella pneumoniae	ST231	295	K51	O1	94	355394	863306	5556909	4	2	9	12	ybt 14; ICEKp5	-	iuc 5	-	-	-	wzi104	aac(6')-Ib;aadA2^;rmtF	-	-	qnrS1	-	ermB.v1*;mphA	catA1^	arr-2	sul1	-	-	dfrA12	TEM-1D.v1^	-	-	-	OXA-232	SHV-1^
KLE_CA0183AA_AS	DRR121829	2016	Asia	Thailand	Bangkok	Klebsiella pneumoniae	ST14	10	K2	O1	96	274034	483999	5759365	1	2	9	15	ybt 14; ICEKp5	-	-	-	-	-	wzi2	aac(6')-Ib-cr.v2;aadA2^;aph(3')-VI;armA;sat-2	-	-	-	-	mphE.v2^;msrE	CatB4.v1	-	sul1	-	-	dfrA1.v1;dfrA12	OXA-1	-	CTX-M-15	-	NDM-1;OXA-232	SHV-28.v1^
KLE_CA0184AA_AS	DRR121830	2016	Asia	Thailand	Bangkok	Klebsiella pneumoniae	ST147	3	K64	O2a	67	295824	709001	5544953	1	2	8	11	ybt 9; ICEKp3	-	-	-	-	-	wzi64	aadA*;aph(3')-VI	-	-	qnrS1	-	-	catB3.v2	arr-3	sul1	-	-	-	OXA-1;OXA-9.v1;TEM-1D.v1^	-	CTX-M-15	-	NDM-1	SHV-11.v1^
KLE_CA0185AA_AS	DRR121831	2016	Asia	Thailand	Bangkok	Klebsiella pneumoniae	ST231	295	K51	O1	99	325758	643100	5563167	4	2	9	12	ybt 14; ICEKp5	-	iuc 5	-	-	-	wzi104	aac(6')-Ib;aadA2^;rmtF	-	-	qnrS1	-	ermB.v1*;mphA	catA1^	arr-2	sul1	-	-	dfrA12	TEM-1D.v1^	-	-	-	OXA-232	SHV-1^
KLE_CA0186AA_AS	DRR121832	2016	Asia	Thailand	Bangkok	Klebsiella pneumoniae	ST14	10	K2	O1	111	184426	954287	5775210	1	2	9	17	ybt 14; ICEKp5	-	-	-	-	-	wzi2	aac(6')-Ib-cr.v2^;aadA2^;aph(3')-VI;armA;sat-2;strA.v1*;strB.v1*	-	-	-	-	mphE.v2^;msrE	CatB4.v1	-	sul1;sul2	-	-	dfrA1.v1;dfrA12	OXA-1	-	CTX-M-15	-	NDM-1	SHV-28.v1^
KLE_CA0187AA_AS	DRR121833	2016	Asia	Thailand	Bangkok	Klebsiella pneumoniae	ST231	295	K51	O1	86	339874	642755	5555120	4	2	9	12	ybt 14; ICEKp5	-	iuc 5	-	-	-	wzi104	aac(6')-Ib;aadA2^;rmtF	-	-	qnrS1	-	ermB.v1*;mphA	catA1^	arr-2	sul1	-	-	dfrA12	TEM-1D.v1^	-	-	-	OXA-232	SHV-1^
KLE_CA0188AA_AS	DRR121834	2016	Asia	Thailand	Bangkok	Klebsiella pneumoniae	ST14	10	K2	O1	111	328873	599766	5781598	1	2	10	18	ybt 14; ICEKp5	-	-	-	-	-	wzi2	aadA2^;aph(3')-VI;armA;sat-2	-	-	qnrB1.v2^	-	mphE.v2^;msrE	CatB4.v1	-	sul1	tet(D)	-	dfrA1.v1;dfrA12;dfrA14.v2*	OXA-1;TEM-1D.v1^	-	CTX-M-15	-	NDM-1;OXA-232	SHV-28.v1^
KLE_CA0189AA_AS	DRR121835	2016	Asia	Thailand	Bangkok	Klebsiella pneumoniae	ST17	52	K25	O5	75	427606	1280875	5530883	0	2	7	8	-	-	-	-	-	-	wzi141	-	-	-	qnrS1	-	-	catA1*	-	sul1;sul1	tet(A).v1	-	dfrA1.v1	DHA-1	-	-	-	OXA-181	SHV-11.v1^
KLE_CA0190AA_AS	DRR121836	2016	Asia	Thailand	Bangkok	Klebsiella pneumoniae	ST231	295	K51	O1	92	339874	642936	5556357	4	2	9	12	ybt 14; ICEKp5	-	iuc 5	-	-	-	wzi104	aac(6')-Ib;aadA2^;rmtF	-	-	qnrS1	-	ermB.v1*;mphA	catA1^	arr-2	sul1	-	-	dfrA12	TEM-1D.v1^	-	-	-	OXA-232	SHV-1^
KLE_CA0191AA_AS	DRR121837	2016	Asia	Thailand	Bangkok	Klebsiella pneumoniae	ST231	295	K51	O1	96	324886	756035	5591896	4	2	9	12	ybt 14; ICEKp5	-	iuc 5	-	-	-	wzi104	aac(6')-Ib;aadA2^;rmtF	-	-	qnrB1.v1	-	ermB.v1*;mphA	-	arr-2	sul1	-	-	dfrA12	TEM-1D.v1^	-	CTX-M-15	-	OXA-232	SHV-1^
KLE_CA0192AA_AS	DRR121838	2016	Asia	Thailand	Bangkok	Klebsiella pneumoniae	ST11	8	K15	O4	146	146535	381812	5636441	1	2	5	6	ybt 9; ICEKp3	-	-	-	-	-	wzi50	aac(6')-Ib-cr.v2	-	-	qnrS1	-	-	CatB4.v1	-	-	-	-	-	OXA-1	-	-	-	NDM-1;OXA-181	SHV-11.v1
KLE_CA0193AA_AS	DRR121839	2016	Asia	Thailand	Bangkok	Klebsiella pneumoniae	ST147	3	K64	O2a	157	271286	962389	5712757	0	2	10	15	-	-	-	-	-	-	wzi64	aadA*;ant(2'')-Ia;strA.v1*;strB.v1*	-	-	qnrB1.v1	-	erm(42)*	-	arr-2	sul1;sul2	tet(D)	-	dfrA14.v2*	OXA-10	-	CTX-M-14;SHV-12	-	NDM-1	-
KLE_CA0194AA_AS	DRR121840	2016	Asia	Thailand	Bangkok	Klebsiella pneumoniae	ST16	52	K51	O3b	130	324349	674757	5637961	1	2	8	9	ybt 9; ICEKp3	-	-	-	-	-	wzi50	aadA2^	-	-	-	-	-	-	-	sul1	tet(B).v2*;tetR*	-	dfrA12	TEM-1D.v1^	-	CTX-M-15	-	NDM-1;OXA-232	SHV-1
KLE_CA0195AA_AS	DRR121841	2016	Asia	Thailand	Bangkok	Klebsiella pneumoniae	ST11	8	K15	O4	102	270450	572459	5512261	1	2	9	11	ybt 9; ICEKp3	-	-	-	-	-	wzi50	aac(3)-IIa.v1^;aac(6')-Ib-cr.v2;aadA2^;aph3-Ia.v1^	-	-	-	-	mphA	CatB4.v1	-	sul1	-	-	dfrA12	OXA-1	-	CTX-M-15	-	NDM-1	SHV-11.v1
KLE_CA0196AA_AS	DRR121842	2016	Asia	Thailand	Bangkok	Klebsiella pneumoniae	ST231	295	K51	O1	105	292370	535143	5515560	4	2	9	12	ybt 14; ICEKp5	-	iuc 5	-	-	-	wzi104	aac(6')-Ib;aadA2^;rmtF	-	-	qnrS1	-	ermB.v1*;mphA	catA1^	arr-2	sul1	-	-	dfrA12	TEM-1D.v1^	-	-	-	OXA-232	SHV-1^
KLE_CA0197AA_AS	DRR121843	2016	Asia	Thailand	Bangkok	Klebsiella pneumoniae	ST231	295	K51	O1	99	301842	655626	5536552	4	2	9	12	ybt 14; ICEKp5	-	iuc 5	-	-	-	wzi104	aac(6')-Ib;aadA2^;rmtF	-	-	qnrS1	-	ermB.v1*;mphA	catA1^	arr-2	sul1	-	-	dfrA12	TEM-1D.v1^	-	-	-	OXA-232	SHV-1^
KLE_CA0198AA_AS	DRR121844	2016	Asia	Thailand	Bangkok	Klebsiella pneumoniae	ST231	295	K51	O1	94	331004	560553	5556177	4	2	9	12	ybt 14; ICEKp5	-	iuc 5	-	-	-	wzi104	aac(6')-Ib;aadA2^;rmtF	-	-	qnrS1	-	ermB.v1*;mphA	catA1^	arr-2	sul1	-	-	dfrA12	TEM-1D.v1^	-	-	-	OXA-232	SHV-1^
KLE_CA0199AA_AS	DRR197063	2016	Asia	Thailand	Bangkok	Klebsiella pneumoniae	ST11	8	K15	O4	152	160440	381812	5636592	1	2	5	6	ybt 9; ICEKp3	-	-	-	-	-	wzi50	aac(6')-Ib-cr.v2	-	-	qnrS1	-	-	CatB4.v1	-	-	-	-	-	OXA-1	-	-	-	NDM-1;OXA-181	SHV-11.v1
KLE_CA0200AA_AS	DRR121846	2016	Asia	Thailand	Bangkok	Klebsiella pneumoniae	ST231	295	K51	O1	108	339873	934846	5506303	4	2	9	12	ybt 14; ICEKp5	-	iuc 5	-	-	-	wzi104	aac(6')-Ib;aadA2^;rmtF	-	-	qnrS1	-	ermB.v1*;mphA	catA1^	arr-2	sul1	-	-	dfrA12	TEM-1D.v1^	-	-	-	OXA-232	SHV-1^
KLE_CA0201AA_AS	DRR121847	2016	Asia	Thailand	Bangkok	Klebsiella pneumoniae	ST147	3	K64	O2a	88	248810	982469	5515251	1	2	7	10	ybt 10; ICEKp4	-	-	-	-	-	wzi64	aac(6')-Ib;rmtB?;rmtF	-	-	qnrB1.v2^	-	ermB.v1*;mphA?	-	arr-2	-	-	-	-	TEM-1D.v1^	-	CTX-M-15	-	OXA-181	SHV-11.v1^
KLE_CA0202AA_AS	DRR121848	2016	Asia	Thailand	Bangkok	Klebsiella pneumoniae	ST16	52	K51	O3b	118	251125	505686	5568038	1	2	8	12	ybt 9; ICEKp3	-	-	-	-	-	wzi50	aac(6')-Ib'.v1;aadA*;aadA2^	-	-	-	-	-	-	-	sul1	tet(B).v2*;tetR*	-	dfrA12	OXA-9.v1;TEM-1D.v1^	-	CTX-M-15	-	NDM-1;OXA-232	SHV-1
KLE_CA0203AA_AS	DRR121849	2016	Asia	Thailand	Bangkok	Klebsiella pneumoniae	ST16	52	K51	O3b	81	300616	1021519	5601992	1	2	8	12	ybt 9; ICEKp3	-	-	-	-	-	wzi50	aac(6')-Ib'.v1;aadA*;aadA2^	-	-	-	-	-	-	-	sul1	tet(B).v2*;tetR*	-	dfrA12	OXA-9.v1;TEM-1D.v1^	-	CTX-M-15	-	NDM-1;OXA-232	SHV-1
KLE_CA0204AA_AS	DRR121850	2016	Asia	Thailand	Bangkok	Klebsiella pneumoniae	ST231	295	K51	O2afg	108	339874	600126	5582065	4	2	9	12	ybt 14; ICEKp5	-	iuc 5	-	-	-	wzi104	aac(6')-Ib;aadA2^;rmtF	-	-	qnrS1	-	ermB.v1*;mphA	catA1^	arr-2	sul1	-	-	dfrA12	TEM-1D.v1^	-	-	-	OXA-232	SHV-1^
KLE_CA0205AA_AS	DRR121851	2016	Asia	Thailand	Bangkok	Klebsiella pneumoniae	ST307	148	unknown (KL102)	O2afg	86	313341	927208	5502286	0	2	9	13	-	-	-	-	-	-	wzi173	aac(3)-IIa.v1^;aac(6')-Ib-cr.v2;strA.v1^;strB.v1	-	-	qnrB1.v2^	-	-	CatB4.v1	-	sul2	tet(A).v1	-	dfrA14.v2*	OXA-1;TEM-1D.v1^	-	CTX-M-15	-	NDM-1	SHV-28.v1^
KLE_CA0206AA_AS	SRR7152502	2014	0	0	0	Klebsiella pneumoniae	ST65	30	K2	O1	192	76287	191805	5572355	5	0	0	0	ybt 17; ICEKp10	clb 3 (incomplete),-	iuc 1	iro 1 (truncated)	rmp 1; KpVP-1 (truncated)	rmpA2_6-60%	wzi72	-	-	-	-	-	-	-	-	-	-	-	-	-	-	-	-	-	SHV-11.v1^
KLE_CA0207AA_AS	SRR7152501	2016	0	0	0	Klebsiella pneumoniae	ST86	48	K2	O1	56	357852	521738	5418241	4	0	0	0	ybt 9; ICEKp3	-	iuc 1	iro 1	rmp 1; KpVP-1	-	wzi2	-	-	-	-	-	-	-	-	-	-	-	-	-	-	-	-	-	SHV-1^
KLE_CA0208AA_AS	SRR7152500	2013	0	0	0	Klebsiella pneumoniae	ST395	8	K2	O1	164	93029	264689	5608165	1	2	9	12	ybt 16; ICEKp12	-	-	-	-	-	wzi2	aac(6')-Ib-cr.v2;aph(3')-VIa*	-	-	qnrS1	-	-	CatB4.v1;catA1^	-	sul1	tet(A).v1	-	dfrA1.v1	OXA-1;TEM-1D.v1^	-	CTX-M-15	-	OXA-48	SHV-11.v1
KLE_CA0209AA_AS	SRR7152499	2014	0	0	0	Klebsiella pneumoniae	ST395	8	K2	O1	87	152295	345976	5341613	1	0	1	0	ybt 16; ICEKp12	-	-	-	-	-	wzi2	-	-	-	-	-	-	-	-	-	-	-	-	-	-	-	-	-	SHV-11.v1
KLE_CA0210AA_AS	SRR7152498	2015	0	0	0	Klebsiella pneumoniae	ST395	8	K2	O1	213	68933	276046	5583724	1	1	8	11	ybt 16; ICEKp12	-	-	-	-	-	wzi2	aac(3)-IIa.v1^;aac(6')-Ib-cr.v2	-	-	qnrS1	-	-	CatB4.v1;catA1^	-	sul1	tet(A).v1	-	dfrA1.v1	OXA-1;TEM-1D.v1^	-	CTX-M-15	-	-	SHV-11.v1
KLE_CA0211AA_AS	SRR7152497	2015	0	0	0	Klebsiella pneumoniae	ST395	8	K2	O1	135	119483	455385	5557170	1	2	9	11	ybt 16; ICEKp12	-	-	-	-	-	wzi2	aac(6')-Ib-cr.v2	-	-	qnrS1	-	-	CatB4.v1;catA1^	-	sul1	tet(A).v1	-	dfrA1.v1	OXA-1;TEM-1D.v1^	-	CTX-M-15	-	OXA-48	SHV-11.v1
KLE_CA0212AA_AS	SRR7152496	2015	0	0	0	Klebsiella pneumoniae	ST86	48	K2	O1	180	70162	265719	5448937	4	1	2	2	ybt 9; ICEKp3 (incomplete)	-	iuc 1 (incomplete)	iro 1	rmp 1; KpVP-1	-	wzi2	-	-	-	-	-	-	-	-	-	-	-	-	TEM-1D.v1^	-	CTX-M-15	-	-	SHV-1^
KLE_CA0213AA_AS	SRR7152495	2013	0	0	0	Klebsiella pneumoniae	ST395	8	K2	O1	151	132993	276485	5866675	4	2	9	11	ybt 16; ICEKp12	-	iuc 1	-	-	-	wzi2	aac(6')-Ib-cr.v2	-	-	qnrS1	-	-	CatB4.v1;catA1^	-	sul1	tet(A).v1*	-	dfrA1.v1	OXA-1;TEM-1D.v1^	-	CTX-M-15	-	OXA-48	SHV-11.v1
KLE_CA0214AA_AS	SRR7152494	2014	0	0	0	Klebsiella pneumoniae	ST86	48	K2	O1	72	187186	406579	5425424	3	0	0	0	-	-	iuc 1	iro 1	rmp 1; KpVP-1	rmpA2_9*-45%	wzi2	-	-	-	-	-	-	-	-	-	-	-	-	-	-	-	-	-	SHV-1^
KLE_CA0215AA_AS	SRR7152493	2016	0	0	0	Klebsiella pneumoniae	ST86	48	K2	O1	165	73192	357855	5416031	4	0	0	0	ybt 9; ICEKp3	-	iuc 1	iro 1	rmp 1; KpVP-1	-	wzi2	-	-	-	-	-	-	-	-	-	-	-	-	-	-	-	-	-	SHV-1^
KLE_CA0216AA_AS	SRR7152492	2015	0	0	0	Klebsiella pneumoniae	ST2174	10	K2	O1	123	126122	374341	5770679	3	0	6	7	-	-	iuc 1	iro 1 (incomplete)	-	rmpA2_5-54%	wzi2	aph3-Ia.v1^;strA.v1^;strB.v1	-	-	-	-	-	catA1^	-	sul2*	tet(A).v1	-	-	TEM-1D.v1^	-	-	-	-	-
KLE_CA0217AA_AS	SRR7160711	2013	Americas	United States	Virginia	Klebsiella pneumoniae	ST11	8	unknown (KL125)	O3b	88	241959	904513	5412660	0	2	6	7	-	-	-	-	-	-	wzi177	aac(6')-Ib'.v1*;aadA*	-	-	-	-	-	-	-	sul1	-	-	dfrA5	OXA-9.v1;TEM-1D.v1^	-	-	-	KPC-2	SHV-11.v1
KLE_CA0218AA_AS	SRR7160710	2013	Americas	United States	Virginia	Klebsiella quasipneumoniae subsp. similipneumoniae	ST3881-1LV	2438	K18	O3/O3a	126	292606	525595	5545627	0	2	6	8	-	-	-	-	-	-	-	aadA*	-	-	-	-	-	CatB4.v1	-	sul1	-	-	dfrA5	OXA-1;OXA-9.v1;TEM-1D.v1^	-	-	-	KPC-2	OKP-B-6^
KLE_CA0219AA_AS	SRR7160709	2013	Americas	United States	Virginia	Klebsiella pneumoniae	ST11	8	unknown (KL125)	O3b	135	148729	520521	5591560	0	2	8	10	-	-	-	-	-	-	wzi177	aac(6')-Ib'.v1*;aadA*	-	-	-	-	mphA	-	-	sul1	-	-	dfrA14.v2*;dfrA5	OXA-9.v1;TEM-1D.v1^	-	CTX-M-15	-	KPC-2	-
KLE_CA0221AA_AS	SRR7160707	2014	Americas	United States	Virginia	Klebsiella quasipneumoniae subsp. quasipneumoniae	ST196	667	K46	O3/O3a	132	347589	1576534	6003211	0	2	5	6	-	-	-	-	-	-	wzi97	ant(2'')-Ia	-	-	qnrA1	-	-	-	-	sul1;sul1	-	-	dfrA14.v2*	-	-	-	-	KPC-3	OKP-A-5*
KLE_CA0222AA_AS	SRR7160705	2014	Americas	United States	Virginia	Klebsiella quasipneumoniae subsp. quasipneumoniae	ST196	667	K46	O3/O3a	167	304286	731352	6056823	0	2	7	12	-	-	-	-	-	-	wzi97	aac(6')-Ib'.v1*;aadA*;ant(2'')-Ia	-	-	qnrA1	-	mphE.v2;msrE	-	-	sul1;sul1	-	-	dfrA14.v2*	OXA-9.v1;TEM-1D.v1^	-	-	-	KPC-3	OKP-A-5*
KLE_CA0223AA_AS	SRR7160703	2013	Americas	United States	Virginia	Klebsiella pneumoniae	ST11	8	unknown (KL125)	O3b	118	203939	722921	5487834	0	2	6	8	-	-	-	-	-	-	wzi177	aac(6')-Ib'.v1*;aadA*	-	-	-	-	-	-	-	sul1	-	-	dfrA14.v2*;dfrA5	OXA-9.v1;TEM-1D.v1^	-	-	-	KPC-2	SHV-11.v1
KLE_CA0224AA_AS	SRR7160702	2014	Americas	United States	Virginia	Klebsiella quasipneumoniae subsp. quasipneumoniae	ST196	667	K46	O3/O3a	136	347715	970482	6029052	0	2	7	12	-	-	-	-	-	-	wzi97	aac(6')-Ib'.v1*;aadA*;ant(2'')-Ia	-	-	qnrA1	-	mphE.v2;msrE	-	-	sul1;sul1	-	-	dfrA14.v2*	OXA-9.v1;TEM-1D.v1^	-	-	-	KPC-3	OKP-A-5*
KLE_CA0225AA_AS	SRR7160701	2013	Americas	United States	Virginia	Klebsiella pneumoniae	ST11	8	unknown (KL125)	O3b	173	167843	562647	5759431	0	2	9	12	-	-	-	-	-	-	wzi177	aac(3)-IIa.v1^;aac(6')-Ib'.v1*;aadA*	-	-	-	-	mphA	catII.2*	-	sul1	-	-	dfrA14.v2*;dfrA5	OXA-9.v1;TEM-1D.v1^	-	CTX-M-15	-	KPC-2	-
KLE_CA0226AA_AS	SRR7160700	2014	Americas	United States	Virginia	Klebsiella quasipneumoniae subsp. quasipneumoniae	ST196	667	K46	O3/O3a	105	280691	1618758	5816377	0	2	6	8	-	-	-	-	-	-	wzi97	ant(2'')-Ia	-	-	qnrA1	-	mphE.v2;msrE	-	-	sul1;sul1	-	-	-	TEM-1D.v1^	-	-	-	KPC-3	OKP-A-5*
KLE_CA0227AA_AS	SRR7160699	2014	Americas	United States	Virginia	Klebsiella pneumoniae	ST37	2	K14	O3b	130	141170	619715	5623087	1	2	8	10	ybt 3; ICEKp8 (truncated)	-	-	-	-	-	wzi14	aac(6')-Ib'.v1;aadA*;aadA2^;ant(2'')-Ia	-	-	-	-	-	catB3.v2	-	sul1	-	-	dfrA19*	TEM-1D.v1^	-	SHV-12	-	KPC-3	-
KLE_CA0228AA_AS	SRR7160697	2014	Americas	United States	Virginia	Klebsiella pneumoniae	ST11	8	unknown (KL125)	O3b	124	152145	836603	5589883	0	2	8	11	-	-	-	-	-	-	wzi177	aac(3)-IIa.v1^;aac(6')-Ib'.v1;aadA*	-	-	-	-	mphA	-	-	sul1	-	-	dfrA14.v2*;dfrA5	OXA-9.v1;TEM-1D.v1^	-	CTX-M-15	-	KPC-2	-
KLE_CA0229AA_AS	SRR7160696	2014	Americas	United States	Virginia	Klebsiella pneumoniae	ST37	2	K14	O3b	120	151204	619715	5622959	1	2	8	10	ybt 3; ICEKp8 (truncated)	-	-	-	-	-	wzi14	aac(6')-Ib'.v1;aadA*;aadA2^;ant(2'')-Ia	-	-	-	-	-	catB3.v2	-	sul1	-	-	dfrA19*	TEM-1D.v1^	-	SHV-12	-	KPC-3	-
KLE_CA0230AA_AS	SRR7160695	2014	Americas	United States	Virginia	Klebsiella quasipneumoniae subsp. quasipneumoniae	ST196	667	K46	O3/O3a	139	294797	1407496	5972158	0	2	7	12	-	-	-	-	-	-	wzi97	aac(6')-Ib'.v1*;aadA*;ant(2'')-Ia	-	-	qnrA1	-	mphE.v2;msrE	-	-	sul1;sul1	-	-	dfrA5	OXA-9.v1;TEM-1D.v1^	-	-	-	KPC-3	OKP-A-5*
KLE_CA0231AA_AS	SRR7160694	2014	Americas	United States	Virginia	Klebsiella pneumoniae	ST37	2	K14	O3b	111	162996	619715	5675070	1	2	8	10	ybt 3; ICEKp8 (truncated)	-	-	-	-	-	wzi14	aac(6')-Ib'.v1;aadA*;aadA2^;ant(2'')-Ia	-	-	-	-	-	catB3.v2	-	sul1	-	-	dfrA19*	TEM-1D.v1^	-	SHV-12	-	KPC-3	-
KLE_CA0232AA_AS	SRR7160693	2013	Americas	United States	Virginia	Klebsiella pneumoniae	ST11	8	unknown (KL125)	O3b	152	152145	484169	5592690	0	2	8	10	-	-	-	-	-	-	wzi177	aac(6')-Ib'.v1*;aadA*	-	-	-	-	mphA	catII.2*	-	sul1	-	-	dfrA14.v2*;dfrA5	OXA-9.v1;TEM-1D.v1^	-	-	-	KPC-2	-
KLE_CA0234AA_AS	SRR7160689	2013	Americas	United States	Virginia	Klebsiella pneumoniae	ST1640	8	unknown (KL125)	O3b	117	181970	562647	5560235	0	2	7	9	-	-	-	-	-	-	wzi177	aac(6')-Ib'.v1*;aadA*	-	-	-	-	mphA	-	-	sul1	-	-	dfrA14.v2*;dfrA5	OXA-9.v1;TEM-1D.v1^	-	-	-	KPC-2	SHV-11.v1
KLE_CA0235AA_AS	SRR7160688	2013	Americas	United States	Virginia	Klebsiella pneumoniae	ST11	8	unknown (KL125)	O3b	151	198096	562647	5650126	0	2	9	12	-	-	-	-	-	-	wzi177	aac(3)-IIa.v1^;aac(6')-Ib'.v1*;aadA*	-	-	-	-	mphA	catII.2*	-	sul1	-	-	dfrA14.v2*;dfrA5	OXA-9.v1;TEM-1D.v1^	-	CTX-M-15	-	KPC-2	-
KLE_CA0236AA_AS	SRR7160687	2014	Americas	United States	Virginia	Klebsiella quasipneumoniae subsp. quasipneumoniae	ST196	667	K46	O3/O3a	134	294797	1059513	5975662	0	2	7	12	-	-	-	-	-	-	wzi97	aac(6')-Ib'.v1*;aadA*;ant(2'')-Ia	-	-	qnrA1	-	mphE.v2;msrE	-	-	sul1;sul1	-	-	dfrA5	OXA-9.v1;TEM-1D.v1^	-	-	-	KPC-3	OKP-A-5*
KLE_CA0237AA_AS	SRR7160686	2013	Americas	United States	Virginia	Klebsiella quasipneumoniae subsp. quasipneumoniae	ST196	667	K46	O3/O3a	142	566416	1966797	6044141	0	2	5	6	-	-	-	-	-	-	wzi97	ant(2'')-Ia	-	-	qnrA1	-	-	-	-	sul1;sul1	-	-	dfrA14.v2*	-	-	-	-	KPC-3	OKP-A-5*
KLE_CA0238AA_AS	SRR7160684	2014	Americas	United States	Virginia	Klebsiella pneumoniae	ST37	2	K14	O3b	117	154191	619715	5621701	1	2	8	10	ybt 3; ICEKp8 (truncated)	-	-	-	-	-	wzi14	aac(6')-Ib'.v1;aadA*;aadA2^;ant(2'')-Ia	-	-	-	-	-	catB3.v2	-	sul1	-	-	dfrA19*	TEM-1D.v1^	-	SHV-12	-	KPC-3	-
KLE_CA0239AA_AS	SRR7160683	2013	Americas	United States	Virginia	Klebsiella pneumoniae	ST11	8	unknown (KL125)	O3b	159	131822	464121	5592224	0	2	9	12	-	-	-	-	-	-	wzi177	aac(3)-IIa.v1^;aac(6')-Ib'.v1;aadA*	-	-	-	-	mphA	catII.2*	-	sul1	-	-	dfrA14.v2*;dfrA5	OXA-9.v1;TEM-1D.v1^	-	CTX-M-15	-	KPC-2	-
KLE_CA0240AA_AS	SRR7160682	2013	Americas	United States	Virginia	Klebsiella pneumoniae	ST11	8	unknown (KL125)	O3b	178	130625	672189	5679507	0	2	9	13	-	-	-	-	-	-	wzi177	aac(3)-IIa.v1^;aadA*	-	-	-	-	mphA	CatB4.v1;catII.2*	-	sul1	-	-	dfrA14.v2*;dfrA5	OXA-1;OXA-9.v1;TEM-1D.v1^	-	CTX-M-15	-	KPC-2	-
KLE_CA0241AA_AS	SRR7160681	2016	Americas	United States	Virginia	Klebsiella quasipneumoniae subsp. similipneumoniae	ST138	668	K47	O3/O3a	118	326689	973654	5682252	0	2	4	4	-	-	-	-	-	-	wzi290	-	-	-	-	-	-	-	-	sul1	-	-	dfrA5	TEM-1D.v1^	-	-	-	KPC-2	OKP-B-2
KLE_CA0242AA_AS	SRR7160680	2013	Americas	United States	Virginia	Klebsiella pneumoniae	ST11	8	unknown (KL125)	O3b	129	149093	675807	5591035	0	2	8	10	-	-	-	-	-	-	wzi177	aac(6')-Ib'.v1*;aadA*	-	-	-	-	mphA	-	-	sul1	-	-	dfrA14.v2*;dfrA5	OXA-9.v1;TEM-1D.v1^	-	CTX-M-15	-	KPC-2	-
KLE_CA0243AA_AS	SRR7160690	2014	Americas	United States	Virginia	Klebsiella quasipneumoniae subsp. similipneumoniae	ST2909	2014	K18	O3/O3a	76	1224586	1630801	5689977	0	2	7	12	-	-	-	-	-	-	-	aac(6')-Ib'.v1*;aadA*;ant(2'')-Ia;strA.v1;strB.v1	-	-	qnrA1	-	-	-	-	sul1	-	-	dfrA14.v2*	OXA-9.v1;TEM-1D.v1^	-	SHV-7^	-	KPC-3	OKP-B-2
KLE_CA0244AA_AS	SRR7181955	2016	Europe	Russia	Nizhny Novgorod Oblast	Klebsiella pneumoniae	ST395	8	K2	O2a	281	98668	283818	5900030	4	2	9	17	ybt 16; ICEKp12	-	iuc 1 (incomplete)	-	-	-	wzi2	aac(6')-Ib-cr.v2;aadA*;aadA5;ant(2'')-Ia;armA	-	-	qnrS1	-	mphE.v2;msrE	CatB4.v1;catA1^	-	sul1	-	-	dfrA1.v1;dfrA17	OXA-1;TEM-1D.v1^	-	CTX-M-15	-	OXA-48	SHV-11.v1
KLE_CA0245AA_AS	SRR7181956	2016	Europe	Russia	Nizhny Novgorod Oblast	Klebsiella pneumoniae	ST395	8	K2	O1	125	149945	314733	5647617	1	2	9	11	ybt 16; ICEKp12	-	-	-	-	-	wzi2	aac(6')-Ib-cr.v2	-	-	qnrS1	-	-	CatB4.v1;catA1^	-	sul1	tet(A).v1	-	dfrA1.v1	OXA-1;TEM-1D.v1^	-	CTX-M-15	-	OXA-48	SHV-11.v1
KLE_CA0246AA_AS	SRR7181957	2016	Europe	Russia	Nizhny Novgorod Oblast	Klebsiella pneumoniae	ST395	8	K2	O1	135	158550	329130	5649268	1	2	9	11	ybt 16; ICEKp12	-	-	-	-	-	wzi2	aac(6')-Ib-cr.v2	-	-	qnrS1	-	-	CatB4.v1;catA1^	-	sul1	tet(A).v1	-	dfrA1.v1	OXA-1;TEM-1D.v1^	-	CTX-M-15	-	OXA-48	SHV-11.v1
KLE_CA0247AA_AS	SRR7181964	2016	Europe	Russia	Nizhny Novgorod Oblast	Klebsiella pneumoniae	ST23	1735	K57	O2afg	511	90218	377431	5594446	4	1	7	10	ybt 9; ICEKp3	-	iuc 1	-	-	rmpA2_8*	wzi77	aac(3)-IIa.v1*;aac(6')-Ib-cr.v2	-	-	qnrS1	-	-	CatB4.v1;catII.2*	-	sul2	tet(A).v1	-	-	LAP-2;OXA-1	-	CTX-M-55	-	-	SHV-1^
KLE_CA0248AA_AS	SRR6128587	2013	Americas	United States	Virginia	Klebsiella michiganensis	NA	1081	unknown (KL107)	O1	212	110530	484841	6558517	0	2	3	3	-	-	-	-	-	-	-	aph(3')-Ia	-	-	-	-	-	-	-	-	-	-	-	-	-	OXY-1-4*	-	KPC-2	-
KLE_CA0249AA_AS	SRR6128583	2013	Americas	United States	Virginia	Klebsiella michiganensis	NA	2498	unknown (KL152)	O2a	91	345352	729546	6248075	1	2	6	13	ybt unknown	-	-	-	-	-	-	aac(6')-Ib'.v1*;aadA*;ant(2'')-Ia;strA.v1^;strB.v1	-	-	-	-	-	-	-	sul1;sul2	-	-	dfrA14.v2*	OXA-2;OXA-9.v1;TEM-1D.v1^	-	OXY-1-1^	-	KPC-3	-
KLE_CA0250AA_AS	SRR6128580	2014	Americas	United States	Virginia	Klebsiella pneumoniae	ST258	8	unknown (KL106)	O2afg	123	270336	455853	5602795	0	2	8	12	-	-	-	-	-	-	-	aac(3)-IV;aac(6')-Ib'.v1;aadA2;aadA^;aph(4)-Ia	-	-	-	-	mphA	catA1^;cmlA1*	-	sul1	-	-	dfrA12	TEM-1D.v1^	-	-	-	KPC-2	SHV-11.v1
KLE_CA0252AA_AS	SRR6128575	2015	Americas	United States	Virginia	Klebsiella pneumoniae	ST258	8	unknown (KL106)	O2afg	142	212580	450479	5672878	0	2	8	17	-	-	-	-	-	-	wzi29	aac(3)-IV*;aac(6')-Ib'.v1;aadA2;aadA^;aph(4)-Ia;aph3-Ia.v1^	-	-	-	-	mphA;mphE.v2;msrE	catA1^;cmlA1*	-	sul1;sul3	-	-	dfrA12;dfrA5	TEM-1D.v1^	-	-	-	KPC-2	-
KLE_CA0255AA_AS	SRR6128566	2014	Americas	United States	Virginia	Klebsiella quasipneumoniae subsp. quasipneumoniae	ST196	667	K46	O3/O3a	114	445748	1325087	5993354	0	2	4	5	-	-	-	-	-	-	wzi97	ant(2'')-Ia	-	-	qnrA1	-	-	-	-	sul1;sul1	-	-	-	-	-	-	-	KPC-3	OKP-A-5*
KLE_CA0256AA_AS	SRR6128552	2014	Americas	United States	Virginia	Klebsiella grimontii	NA	10688	unknown (K47)	O1	201	204118	586224	6493632	0	2	7	12	-	-	-	-	-	-	-	aac(6')-Ib'.v1*;aadA*;ant(2'')-Ia	-	-	qnrA1	-	-	-	-	sul1;sul1	-	-	dfrA14.v2*	OXA-9.v1;TEM-1D.v1^	-	OXY-6-1;SHV-7^	-	KPC-3	-
KLE_CA0257AA_AS	SRR6128550	2014	Americas	United States	Virginia	Klebsiella pneumoniae	ST258	8	unknown (KL106)	O2afg	121	220240	455853	5615438	0	2	8	12	-	-	-	-	-	-	wzi29	aac(3)-IV;aac(6')-Ib'.v1;aadA2;aadA^;aph(4)-Ia	-	-	-	-	mphA	catA1^;cmlA1*	-	sul1	-	-	dfrA12	TEM-1D.v1^	-	-	-	KPC-2	SHV-11.v1
KLE_CA0258AA_AS	SRR6128549	2015	Americas	United States	Virginia	Klebsiella quasipneumoniae subsp. quasipneumoniae	ST196	667	K46	O3/O3a	112	445616	1325059	5993058	0	0	3	4	-	-	-	-	-	-	wzi97	ant(2'')-Ia	-	-	qnrA1	-	-	-	-	sul1;sul1	-	-	-	-	-	-	-	-	OKP-A-5*
KLE_CA0259AA_AS	SRR6128548	2014	Americas	United States	Virginia	Klebsiella quasipneumoniae subsp. quasipneumoniae	ST196	667	K46	O3/O3a	145	445612	1521609	6061536	0	2	7	13	-	-	-	-	-	-	wzi97	aac(6')-Ib'.v1*;aadA*;ant(2'')-Ia	-	-	qnrA1	-	mphE.v2;msrE	-	-	sul1;sul1	-	-	dfrA14.v2*;dfrA5	OXA-9.v1;TEM-1D.v1^	-	-	-	KPC-3	OKP-A-5*
KLE_CA0261AA_AS	SRR6128542	2016	Americas	United States	Virginia	Klebsiella pneumoniae	ST258	8	unknown (KL106)	O2afg	153	205578	490307	5776741	0	2	8	12	-	-	-	-	-	-	wzi29	aac(3)-IV*;aac(6')-Ib'.v1;aadA2;aadA^;aph(4)-Ia	-	-	-	-	mphA	catA1^;cmlA1*	-	sul1	-	-	dfrA12	TEM-1D.v1^	-	-	-	KPC-2	SHV-11.v1
KLE_CA0262AA_AS	SRR6128541	2014	Americas	United States	Virginia	Klebsiella pneumoniae	ST258	8	unknown (KL106)	O2afg	123	270336	455853	5615786	0	2	8	12	-	-	-	-	-	-	wzi29	aac(3)-IV;aac(6')-Ib'.v1;aadA2;aadA^;aph(4)-Ia	-	-	-	-	mphA	catA1^;cmlA1*	-	sul1	-	-	dfrA12	TEM-1D.v1^	-	-	-	KPC-2	SHV-11.v1
KLE_CA0264AA_AS	SRR6128538	2015	Americas	United States	Virginia	Klebsiella michiganensis	NA	10696	K66	O1	71	381491	914562	5800814	0	2	5	7	-	-	-	-	-	-	-	aac(6')-Ib7*;aadA*	-	-	-	-	-	-	-	sul1	-	-	dfrA3b	-	-	OXY-5-1^;SHV-30	-	KPC-3	-
KLE_CA0265AA_AS	SRR6128530	2015	Americas	United States	Virginia	Klebsiella pneumoniae	ST258	8	unknown (KL106)	O2afg	137	212580	450305	5605801	0	2	8	17	-	-	-	-	-	-	wzi29	aac(3)-IV*;aac(6')-Ib'.v1;aadA2;aadA^;aph(4)-Ia;aph3-Ia.v1^	-	-	-	-	mphA;mphE.v2;msrE	catA1^;cmlA1*	-	sul1;sul3	-	-	dfrA12;dfrA5	TEM-1D.v1^	-	-	-	KPC-2	-
KLE_CA0267AA_AS	SRR6128523	2014	Americas	United States	Virginia	Klebsiella quasipneumoniae subsp. quasipneumoniae	ST196	667	K46	O3/O3a	98	531512	1088186	5639472	0	2	2	2	-	-	-	-	-	-	wzi97	-	-	-	-	-	-	-	-	-	-	-	-	TEM-1D.v1^	-	-	-	KPC-2	OKP-A-5*
KLE_CA0268AA_AS	SRR6128502	2016	Americas	United States	Virginia	Klebsiella pneumoniae	ST258	8	unknown (KL106)	O2afg	118	270336	455853	5602665	0	2	8	12	-	-	-	-	-	-	-	aac(3)-IV;aac(6')-Ib'.v1;aadA2;aadA^;aph(4)-Ia	-	-	-	-	mphA	catA1^;cmlA1*	-	sul1	-	-	dfrA12	TEM-1D.v1^	-	-	-	KPC-2	SHV-11.v1
KLE_CA0269AA_AS	SRR6128496	2014	Americas	United States	Virginia	Klebsiella quasipneumoniae subsp. quasipneumoniae	ST196	667	K46	O3/O3a	132	445760	1408434	6013753	0	2	7	12	-	-	-	-	-	-	wzi97	aac(6')-Ib'.v1*;aadA*;ant(2'')-Ia	-	-	qnrA1	-	mphE.v2;msrE	-	-	sul1;sul1	-	-	dfrA5	OXA-9.v1;TEM-1D.v1^	-	-	-	KPC-2	OKP-A-5*
KLE_CA0270AA_AS	SRR7188520	0	Asia	China	Sichuan	Klebsiella pneumoniae	ST37	2	K62	O2a	74	303504	430013	5360683	1	2	4	4	ybt 10; ICEKp4	-	-	-	-	-	-	aac(3)-IId^	-	-	qnrS1	-	-	-	-	-	-	-	-	LAP-2	-	-	-	KPC-2	SHV-11.v1^
KLE_CA0271AA_AS	SRR7188514	2017	Asia	China	Sichuan	Klebsiella huaxiensis	NA	10705	unknown (K46)	O5	116	215115	596456	6268266	0	1	9	18	-	-	-	-	-	-	-	aac(3)-IId^;aac(6')-Ib-cr.v2;aadA16*;strA.v1^;strB.v1^	-	fosA3	qnrB6^	-	-	catB3.v2;catII.2*	-	sul1;sul1;sul2*	tet(D)*	-	dfrA27	OXA-1;TEM-1D.v1^	-	CTX-M-14;OXY-3-1*	-	-	-
KLE_CA0272AA_AS	SRR7195354	2015	Americas	United States	Rhode Island	Klebsiella oxytoca	NA	711	unknown (K20)	unknown (OL104)	81	357939	590264	5783408	1	1	1	1	ybt unknown	-	-	-	-	-	-	-	-	-	-	-	-	-	-	-	-	-	-	-	-	OXY-2-1	-	-	-
KLE_CA0274AA_AS	SRR7345605	2014	Oceania	Australia	0	Klebsiella pneumoniae	ST307	148	unknown (KL102)	O2afg	98	202253	518688	5427502	0	1	8	12	-	-	-	-	-	-	wzi173	aac(3)-IIa.v1^;aac(6')-Ib-cr.v2;strA.v1^;strB.v1	-	-	qnrB1.v2^	-	-	CatB4.v1	-	sul2	tet(A).v1	-	dfrA14.v2*	OXA-1;TEM-1D.v1^	-	CTX-M-15	-	-	SHV-28.v1^
KLE_CA0275AA_AS	SRR7345604	2014	Oceania	Australia	0	Klebsiella pneumoniae	ST307	148	unknown (KL102)	O2afg	104	187942	494518	5429997	0	1	8	12	-	-	-	-	-	-	wzi173	aac(3)-IIa.v1^;aac(6')-Ib-cr.v2;strA.v1^;strB.v1	-	-	qnrB1.v2^	-	-	CatB4.v1	-	sul2	tet(A).v1	-	dfrA14.v2*	OXA-1;TEM-1D.v1^	-	CTX-M-15	-	-	SHV-28.v1^
KLE_CA0276AA_AS	SRR7345603	2013	Oceania	Australia	0	Klebsiella pneumoniae	ST307	148	unknown (KL102)	O2afg	69	247762	927031	5292578	0	1	6	7	-	-	-	-	-	-	wzi173	strA.v1^;strB.v1	-	-	qnrB1.v2^	-	-	-	-	sul2	-	-	dfrA14.v2*	TEM-1D.v1^	-	CTX-M-15	-	-	SHV-28.v1^
KLE_CA0277AA_AS	SRR7345602	2014	Oceania	Australia	0	Klebsiella pneumoniae	ST307	148	unknown (KL102)	O2afg	93	195900	493609	5451076	0	1	8	12	-	-	-	-	-	-	wzi173	aac(3)-IIa.v1^;aac(6')-Ib-cr.v2;strA.v1^;strB.v1	-	-	qnrB1.v2^	-	-	CatB4.v1	-	sul2	tet(A).v1	-	dfrA14.v2*	OXA-1;TEM-1D.v1^	-	CTX-M-15	-	-	SHV-28.v1^
KLE_CA0278AA_AS	SRR7345601	2013	Oceania	Australia	0	Klebsiella pneumoniae	ST307	148	unknown (KL102)	O2afg	88	217982	885966	5457840	0	1	7	10	-	-	-	-	-	-	wzi173	aac(3)-IIa.v1^;aac(6')-Ib-cr.v2;strA.v1^;strB.v1	-	-	-	-	-	CatB4.v1	-	sul2	-	-	dfrA14.v2*	OXA-1;TEM-1D.v1^	-	CTX-M-15	-	-	SHV-28.v1^
KLE_CA0279AA_AS	SRR7345600	2013	Oceania	Australia	0	Klebsiella pneumoniae	ST307	148	unknown (KL102)	O2afg	122	371959	927283	5565340	0	1	8	12	-	-	-	-	-	-	wzi173	aac(3)-IIa.v1^;aac(6')-Ib-cr.v2;strA.v1^;strB.v1	-	-	qnrB1.v2^	-	-	CatB4.v1	-	sul2	tet(A).v1	-	dfrA14.v2*	OXA-1;TEM-1D.v1^	-	CTX-M-15	-	-	SHV-28.v1^
KLE_CA0280AA_AS	DRR138477	2018	Asia	Thailand	Bangkok	Klebsiella pneumoniae	ST394	2	K3	O2afg	65	374642	813940	5577072	1	1	9	11	ybt 10; ICEKp4	-	-	-	-	-	wzi59	aac(6')-Ib-cr.v2;aadA16*	mcr-1.1	-	qnrB6^	-	mphA	-	arr-3	sul1;sul1	tet(A).v1	-	dfrA27	-	-	CTX-M-15	-	-	SHV-11.v1^
KLE_CA0281AA_AS	DRR138480	2018	Asia	Thailand	Bangkok	Klebsiella pneumoniae	ST709	10	K9	O1	100	313232	699772	5510212	0	0	7	11	-	-	-	-	-	-	wzi9	aac(6')-Ib-cr.v2;strA.v1*;strB.v1*	mcr-1.1^	-	qnrB6^	-	-	floR.v1*	arr-3	sul1;sul1;sul2	tet(D)*	-	-	-	-	-	-	-	SHV-26
KLE_CA0283AA_AS	ERR2586345	2011	Asia	Vietnam	0	Klebsiella pneumoniae	ST65	30	K2	O1	82	206149	507904	5647673	3	1	9	16	-	-	iuc 1	iro 1	rmp 1; KpVP-1 (truncated)	rmpA2_6*-47%	wzi72	aadA*;ant(2'')-Ia;strA.v1^;strB.v1	-	-	qnrS1	-	-	cmlA5;floR.v2*	arr-2	sul1;sul2	tet(A).v2	-	dfrA23	LAP-2;OXA-10	-	CTX-M-15;VEB-1	-	-	SHV-11.v1^
KLE_CA0284AA_AS	ERR2586346	2011	Asia	Vietnam	0	Klebsiella pneumoniae	ST23	24	K1	O1	73	273482	604503	5651315	5	0	0	0	ybt 1; ICEKp10	clb 2	iuc 1	iro 1	rmp 1; KpVP-1	-	wzi1	-	-	-	-	-	-	-	-	-	-	-	-	-	-	-	-	-	SHV-11.v1^
KLE_CA0285AA_AS	ERR2586347	2011	Asia	Vietnam	0	Klebsiella pneumoniae	ST23	24	K1	O1	74	257354	958189	5635936	5	0	0	0	ybt 1; ICEKp10	clb 2	iuc 1	iro 1	rmp 1; KpVP-1	rmpA2_6*-47%	wzi1	-	-	-	-	-	-	-	-	-	-	-	-	-	-	-	-	-	SHV-11.v1^
KLE_CA0287AA_AS	ERR2586349	2012	Asia	Vietnam	0	Klebsiella pneumoniae	ST16	52	K51	O3b	145	324080	727850	5682712	1	1	10	15	ybt 9; ICEKp3	-	-	-	-	-	wzi50	aac(3)-IId^;aac(6')-Ib-cr.v2;aadA16*;aph3-Ia.v1;strA.v1^;strB.v1	-	-	-	-	mphA	catII.2*	arr-3	sul1;sul2*	tet(A).v1	-	dfrA27	TEM-1D.v1^	-	CTX-M-15	-	-	SHV-1
KLE_CA0288AA_AS	ERR2586350	2011	Asia	Vietnam	0	Klebsiella pneumoniae	ST2797	52	K23	O2afg	222	40221	120924	5310184	0	0	0	0	-	-	-	-	-	-	wzi82	-	-	-	-	-	-	-	-	-	-	-	-	-	-	-	-	-	SHV-11.v1^
KLE_CA0289AA_AS	ERR2586351	2012	Asia	Vietnam	0	Klebsiella pneumoniae	ST17	52	unknown (KL162)	unknown (OL102)	75	393284	944930	5274790	0	0	0	0	-	-	-	-	-	-	-	-	-	-	-	-	-	-	-	-	-	-	-	-	-	-	-	-	SHV-11.v1^
KLE_CA0290AA_AS	ERR2586352	2013	Asia	Vietnam	0	Klebsiella pneumoniae	ST160	413	K62	O1	73	309062	1256596	5544250	0	0	0	0	-	-	-	-	-	-	wzi149	-	-	-	-	-	-	-	-	-	-	-	-	-	-	-	-	-	SHV-119^
KLE_CA0291AA_AS	ERR2586353	2013	Asia	Vietnam	0	Klebsiella pneumoniae	ST412	1955	K57	O3b	64	225485	414491	5330644	3	0	0	0	-	-	iuc 1	iro 1	rmp 1; KpVP-1	rmpA2_8-60%	-	-	-	-	-	-	-	-	-	-	-	-	-	-	-	-	-	-	SHV-11.v1^
KLE_CA0292AA_AS	ERR2586354	2012	Asia	Vietnam	0	Klebsiella pneumoniae	ST23	24	K1	O1	74	340330	680695	5630358	5	0	0	0	ybt 1; ICEKp10	clb 2	iuc 1	iro 1	rmp 1; KpVP-1	rmpA2_6*-47%	wzi1	-	-	-	-	-	-	-	-	-	-	-	-	-	-	-	-	-	SHV-11.v1^
KLE_CA0293AA_AS	ERR2586355	2010	Asia	Vietnam	0	Klebsiella pneumoniae	ST23	24	unknown (K1)	O2afg	343	36641	136953	5676551	5	1	1	1	ybt 1; ICEKp10	clb 2	iuc 1 (truncated)	iro 1	-	rmpA2_5*-54%	wzi1	-	-	-	-	-	-	-	-	-	-	-	-	-	-	CTX-M-14	-	-	SHV-11.v1^
KLE_CA0294AA_AS	ERR2586356	2011	Asia	Vietnam	0	Klebsiella pneumoniae	ST412	1955	K57	O3b	70	315827	441556	5306350	3	0	0	0	-	-	iuc 1	iro 1	rmp 1; KpVP-1	rmpA2_3-47%	wzi206	-	-	-	-	-	-	-	-	-	-	-	-	-	-	-	-	-	SHV-11.v1^
KLE_CA0295AA_AS	ERR2586357	2013	Asia	Vietnam	0	Klebsiella pneumoniae	ST5215	10727	K1	O1	56	314875	575361	5292661	0	0	7	8	-	-	-	-	-	-	wzi1	aadA2^	-	-	qnrS1	-	mphA	catII.2*	-	sul1;sul2	tet(A).v1*	-	dfrA12	-	-	-	-	-	SHV-108^
KLE_CA0296AA_AS	ERR2586358	2013	Asia	Vietnam	0	Klebsiella pneumoniae	ST45	97	K62	O2a	92	358029	812746	5488125	1	0	8	9	ybt 10; ICEKp4	-	-	-	-	-	wzi149	aph3-Ia.v1^	-	-	qnrS1	-	mef(B)	cmlA1*;floR.v1	arr-2	sul3	-	-	dfrA14.v2*	OXA-10	-	-	-	-	SHV-1
KLE_CA0297AA_AS	ERR2586359	2010	Asia	Vietnam	0	Klebsiella pneumoniae	ST1	925	K45	O1	118	285058	434523	5408261	0	0	9	16	-	-	-	-	-	-	wzi45	aac(6')-Ib-cr.v2^;aadA15*;aph3-Ia.v1^	-	-	qnrB4;qnrS1	-	mphA	catB3.v2	arr-2	sul1;sul2	tet(A).v1	-	dfrA14.v2*	DHA-1;LAP-2;OXA-1;TEM-1D.v1^	-	-	-	-	SHV-1^
KLE_CA0298AA_AS	ERR2586360	2011	Asia	Vietnam	0	Klebsiella pneumoniae	ST23	24	K1	O1	60	419092	1429913	5484742	4	0	0	0	ybt 8; ICEKp3 (truncated)	-	iuc 1	iro 1	rmp 1; KpVP-1	rmpA2_6*-48%	wzi1	-	-	-	-	-	-	-	-	-	-	-	-	-	-	-	-	-	SHV-11.v1^
KLE_CA0299AA_AS	ERR2586361	2011	Asia	Vietnam	0	Klebsiella pneumoniae	ST380	173	K2	O1	48	468674	844789	5436776	5	0	0	0	ybt 12; ICEKp10	clb 1	iuc 2	iro 2	rmp 2; KpVP-2	-	wzi2	-	-	-	-	-	-	-	-	-	-	-	-	-	-	-	-	-	SHV-207
KLE_CA0300AA_AS	ERR2586362	2012	Asia	Vietnam	0	Klebsiella pneumoniae	ST394	2	K3	O2afg	84	362936	813706	5628858	0	1	9	12	-	-	-	-	-	-	wzi59	aac(6')-Ib-cr.v2;aadA16*	-	-	qnrB6^	-	mphA	-	arr-3	sul1;sul1	tet(A).v1	-	dfrA14.v2*;dfrA27	TEM-1D.v1^	-	CTX-M-15	-	-	SHV-11.v1^
KLE_CA0301AA_AS	ERR2586363	2011	Asia	Vietnam	0	Klebsiella pneumoniae	ST23	24	unknown (K1)	O2afg	163	79155	402188	5648144	5	0	0	0	ybt 1; ICEKp10	clb 2	iuc 1	iro 1	-	-	wzi1	-	-	-	-	-	-	-	-	-	-	-	-	-	-	-	-	-	SHV-11.v1^
KLE_CA0302AA_AS	ERR2586364	2011	Asia	Vietnam	0	Klebsiella pneumoniae	ST65	30	K2	O1	87	153373	384090	5548756	5	0	0	0	ybt 17; ICEKp10	clb 3	iuc 1 (truncated)	iro 1	rmp 1; KpVP-1 (truncated)	rmpA2_6*-47%	wzi72	-	-	-	-	-	-	-	-	-	-	-	-	-	-	-	-	-	SHV-11.v1^
KLE_CA0303AA_AS	ERR2586365	2013	Asia	Vietnam	0	Klebsiella pneumoniae	ST14	10	K2	O1	73	309703	1069913	5541404	0	1	6	7	-	-	-	-	-	-	wzi2	strA.v1^;strB.v1	-	-	qnrB1.v2^	-	-	-	-	sul2	tet(D)	-	dfrA14.v2*	-	-	CTX-M-15	-	-	SHV-28.v1^
KLE_CA0304AA_AS	ERR2586366	2010	Asia	Vietnam	0	Klebsiella pneumoniae	ST268	129	K20	O2a	81	331908	401134	5364118	0	0	0	0	-	-	-	-	-	-	wzi95	-	-	-	-	-	-	-	-	-	-	-	-	-	-	-	-	-	SHV-11.v1^
KLE_CA0305AA_AS	ERR2586367	2011	Asia	Vietnam	0	Klebsiella pneumoniae	ST709	10	unknown (KL163)	O1	133	192059	529769	5526085	0	0	8	14	-	-	-	-	-	-	wzi535	aac(3)-IId^;aac(6')-Ib-cr.v2^;strA.v1;strB.v1	-	-	qnrS1	-	-	catB3.v2	arr-3	sul1;sul2	tet(A).v1	-	dfrA5	LAP-2;OXA-1;TEM-1D.v1^	-	-	-	-	-
KLE_CA0306AA_AS	ERR2586368	2010	Asia	Vietnam	0	Klebsiella pneumoniae	ST309	2	K42	O4	106	294580	568553	5537096	0	0	0	0	-	-	-	-	-	-	wzi42	-	-	-	-	-	-	-	-	-	-	-	-	-	-	-	-	-	SHV-11.v1^
KLE_CA0308AA_AS	ERR2586370	2010	Asia	Vietnam	0	Klebsiella pneumoniae	ST534	4022	unknown (KL164)	unknown (OL102)	261	54893	326842	5555840	0	0	5	7	-	-	-	-	-	-	-	aph3-Ia.v1^;strA.v1^;strB.v1	-	-	qnrS1	-	-	floR.v1*	-	sul2	tet(D)	-	-	-	-	-	-	-	SHV-11.v1^
KLE_CA0309AA_AS	ERR2586371	2013	Asia	Vietnam	0	Klebsiella quasipneumoniae subsp. similipneumoniae	ST2829	271	unknown (KL107)	O5	117	320621	922255	5417635	0	1	6	7	-	-	-	-	-	-	-	strA.v1;strB.v1	-	-	-	-	-	catA1*	-	sul2	tet(D)	-	dfrA5	-	-	SHV-2A^	-	-	OKP-B-6*?
KLE_CA0310AA_AS	ERR2586372	2010	Asia	Vietnam	0	Klebsiella pneumoniae	ST17	52	unknown (KL127)	unknown (OL101)	141	120665	376405	5538715	3	0	7	10	-	-	iuc 3 (incomplete) (truncated)	-	-	-	wzi202	aadA*;strA.v1^;strB.v1	-	-	-	-	-	cmlA5;floR.v1	arr-2^	sul2	tet(A).v2	-	dfrA14.v2*	OXA-10	-	-	-	-	SHV-11.v1^
KLE_CA0311AA_AS	ERR2586373	2013	Asia	Vietnam	0	Klebsiella pneumoniae	ST1962	269	unknown (KL149)	O4	103	133370	611689	5185778	0	0	2	3	-	-	-	-	-	-	wzi110	-	-	-	-	-	-	floR.v1	-	-	tet(A).v2;tet(D)	-	-	-	-	-	-	-	SHV-110^
KLE_CA0312AA_AS	ERR2586374	2013	Asia	Vietnam	0	Klebsiella pneumoniae	ST540	445	unknown (K21)	O1	209	62144	281143	5567380	0	0	0	0	-	-	-	-	-	-	wzi21	-	-	-	-	-	-	-	-	-	-	-	-	-	-	-	-	-	SHV-42
KLE_CA0313AA_AS	ERR2586375	2011	Asia	Vietnam	0	Klebsiella pneumoniae	ST29-3LV	10740	unknown (KL103)	O5	96	359697	615808	5314727	0	0	0	0	-	-	-	-	-	-	-	-	-	-	-	-	-	-	-	-	-	-	-	-	-	-	-	-	SHV-11.v1^
KLE_CA0314AA_AS	ERR2586376	2010	Asia	Vietnam	0	Klebsiella quasipneumoniae subsp. similipneumoniae	ST1605	10741	unknown (KL114)	O3/O3a	93	565490	1047143	5657460	0	1	8	12	-	-	-	-	-	-	wzi207	aac(3)-IIa.v1^;aac(6')-Ib-cr.v2;strA.v1^;strB.v1	-	-	qnrB1.v2^	-	-	CatB4.v1	-	sul2	tet(A).v1	-	dfrA14.v2*	OXA-1;TEM-1D.v1^	-	CTX-M-15	-	-	OKP-B-1^
KLE_CA0315AA_AS	ERR2586377	2012	Asia	Vietnam	0	Klebsiella pneumoniae	ST273	3	K10	O3/O3a	75	245962	919184	5572673	0	0	8	15	-	-	-	-	-	-	wzi100	aac(3)-IId^;aac(6')-Ib-cr.v2;aadA16*;aph3-Ia.v1*?;strA.v1*;strB.v1*	-	-	qnrB6^	-	-	catII.2*	arr-3	sul1;sul1;sul2	tet(D)	-	dfrA27	TEM-1D.v1^	-	-	-	-	SHV-11.v1^
KLE_CA0317AA_AS	ERR2586379	2013	Asia	Vietnam	0	Klebsiella quasipneumoniae subsp. similipneumoniae	ST367	666	K1	O3/O3a	64	227169	471420	5297582	4	0	0	0	ybt 9; ICEKp3	-	iuc 1	iro 1	rmp 1; KpVP-1	-	wzi233	-	-	-	-	-	-	-	-	-	-	-	-	-	-	-	-	-	OKP-B-9*
KLE_CA0318AA_AS	ERR2586380	2014	Asia	Vietnam	0	Klebsiella quasipneumoniae subsp. quasipneumoniae	ST4009-2LV	10744	unknown (KL142)	O3/O3a	47	743349	2021876	5236010	0	0	0	0	-	-	-	-	-	-	-	-	-	-	-	-	-	-	-	-	-	-	-	-	-	-	-	-	OKP-A-4*
KLE_CA0319AA_AS	ERR2586381	2014	Asia	Vietnam	0	Klebsiella pneumoniae	ST23	24	K1	O1	118	167644	375838	5582008	5	0	0	0	ybt 1; ICEKp10	clb 2	iuc 1	iro 1	rmp 1; KpVP-1	rmpA2_5-54%	wzi1	-	-	-	-	-	-	-	-	-	-	-	-	-	-	-	-	-	SHV-11.v1^
KLE_CA0320AA_AS	ERR2586382	2014	Asia	Vietnam	0	Klebsiella pneumoniae	ST86	48	unknown (K2)	O1	76	199289	475826	5430168	4	0	0	0	ybt 10; ICEKp4?	-	iuc 1	iro 1	rmp 1; KpVP-1	rmpA2_6-60%	wzi2	-	-	-	-	-	-	-	-	-	-	-	-	-	-	-	-	-	SHV-1^
KLE_CA0321AA_AS	ERR2586383	2013	Asia	Vietnam	0	Klebsiella pneumoniae	ST1263	146	K10	O3/O3a	104	287578	635584	5649083	0	1	3	3	-	-	-	-	-	-	wzi100	-	-	-	qnrS1	-	-	-	-	-	-	-	-	LAP-2	-	CTX-M-27	-	-	-
KLE_CA0322AA_AS	ERR2586384	2014	Asia	Vietnam	0	Klebsiella pneumoniae	ST23	24	K1	O1	69	348584	643236	5581268	3	0	0	0	-	-	iuc 1	iro 1	rmp 1; KpVP-1	rmpA2_6*-47%	wzi1	-	-	-	-	-	-	-	-	-	-	-	-	-	-	-	-	-	SHV-11.v1^
KLE_CA0323AA_AS	ERR2586385	2014	Asia	Vietnam	0	Klebsiella pneumoniae	ST15	10	K24	O1	201	150005	401328	5553341	0	1	8	13	-	-	-	-	-	-	wzi24	aac(3)-IIa.v1^;aac(6')-Ib-cr.v2;aph3-Ia.v1^;strA.v1^;strB.v1	-	-	qnrB1.v2^	-	-	CatB4.v1	-	sul2	tet(A).v1	-	dfrA14.v2*	OXA-1;TEM-1D.v1^	-	CTX-M-15	-	-	SHV-28.v1^
KLE_CA0324AA_AS	ERR2586386	2014	Asia	Vietnam	0	Klebsiella variicola subsp. variicola	ST2221	10747	K20	O3/O3a	47	501350	1327112	5479916	0	0	0	0	-	-	-	-	-	-	wzi20	-	-	-	-	-	-	-	-	-	-	-	-	-	-	-	-	-	LEN-9*
KLE_CA0325AA_AS	ERR2586387	2014	Asia	Vietnam	0	Klebsiella pneumoniae	ST15	10	K10	O1	117	222925	762370	5628568	1	0	6	6	ybt 9; ICEKp3	-	-	-	-	-	wzi10	aph3-Ia.v1^	-	-	qnrB4	-	-	catII.2*	-	sul1	tet(A).v1	-	-	DHA-1	-	-	-	-	SHV-28.v1^
KLE_CA0326AA_AS	ERR2586388	2014	Asia	Vietnam	0	Klebsiella pneumoniae	ST437	8	unknown (KL163)	O2a	182	110233	290179	5581391	0	3	10	13	-	-	-	-	-	-	wzi535	aac(3)-IId^;aac(6')-Ib-cr.v2^	mcr-8.1*	-	qnrS1	-	-	catB3.v2	arr-3	sul1	tet(A).v1	-	dfrA14.v2*	LAP-2;OXA-1;TEM-1D.v1^	-	-	-	NDM-1	-
KLE_CA0327AA_AS	ERR2586389	2012	Asia	Vietnam	0	Klebsiella pneumoniae	ST25	1107	K2	O1	57	331388	890321	5409410	3	0	0	0	-	-	iuc 1	iro 1	rmp 1; KpVP-1	rmpA2_6*-55%	wzi72	-	-	-	-	-	-	-	-	-	-	-	-	-	-	-	-	-	SHV-11.v1^
KLE_CA0328AA_AS	ERR2586390	2014	Asia	Vietnam	0	Klebsiella pneumoniae	ST15	10	K19	O1	174	197752	371288	5964008	0	2	8	17	-	-	-	-	-	-	wzi19	aac(3)-IId^;aph(3')-VIa;rmtB;strA.v1;strB.v1	-	-	qepA2*;qnrA1;qnrS1	-	-	catA1*	-	sul1;sul1;sul2	tet(D)	-	-	LAP-2	-	CTX-M-14;CTX-M-15	-	NDM-1	SHV-28.v1^
KLE_CA0329AA_AS	ERR2586391	2014	Asia	Vietnam	0	Klebsiella pneumoniae	ST37-1LV	2	unknown (K12)	unknown (OL103)	167	93441	283053	5279367	0	0	4	5	-	-	-	-	-	-	wzi12	strA.v1^;strB.v1	-	-	-	-	-	-	-	sul2	tet(A).v1	-	dfrA14.v2*	-	-	-	-	-	SHV-11.v1^
KLE_CA0330AA_AS	ERR2586392	2014	Asia	Vietnam	0	Klebsiella pneumoniae	ST39	268	K23	O1	89	319932	466482	5353155	0	0	0	0	-	-	-	-	-	-	wzi83	-	-	-	-	-	-	-	-	-	-	-	-	-	-	-	-	-	SHV-11.v1^
KLE_CA0331AA_AS	ERR2586393	2014	Asia	Vietnam	0	Klebsiella pneumoniae	ST25	279	K2	O1	107	267933	621384	5608040	4	0	7	11	ybt 2; ICEKp1	-	iuc 3 (truncated)	iro 3 (truncated)	rmp 3; ICEKp1	-	wzi72	strA.v1;strB.v1	-	-	qnrS1	-	-	floR.v2*	-	sul1;sul1;sul2	tet(A).v1	-	dfrA1.v1	DHA-1;LAP-2	-	-	-	-	SHV-11.v1^
KLE_CA0332AA_AS	ERR2586394	2014	Asia	Vietnam	0	Klebsiella pneumoniae	ST105	186	unknown (KL102)	O2afg	265	225917	604226	5514197	1	0	1	1	ybt 0; ICEKp16 (truncated)	-	-	-	-	-	wzi383	-	mcr-8.1*	-	-	-	-	-	-	-	-	-	-	-	-	-	-	-	SHV-1^
KLE_CA0333AA_AS	ERR2586395	2014	Asia	Vietnam	0	Klebsiella pneumoniae	ST35	125	K22	O1	73	345594	672386	5509157	4	0	3	3	ybt 10; ICEKp4	-	iuc 3 (truncated)	-	-	-	wzi37	-	-	-	-	-	-	catII.2*	-	sul2	tet(A).v1	-	-	-	-	-	-	-	SHV-33
KLE_CA0334AA_AS	ERR2586396	2014	Asia	Vietnam	0	Klebsiella pneumoniae	ST45	97	K62	O2a	125	169490	409789	5364300	0	0	4	5	-	-	-	-	-	-	wzi149	aadA2^	-	-	-	-	-	-	-	sul1;sul2	tet(A).v1	-	dfrA12	-	-	-	-	-	SHV-1
KLE_CA0335AA_AS	ERR2586397	2014	Asia	Vietnam	0	Klebsiella pneumoniae	ST25	279	K2	O1	84	375071	746235	5603512	4	0	8	14	ybt 2; ICEKp1	-	iuc 3 (truncated)	iro 3 (truncated)	rmp unknown	-	wzi72	aac(3)-IId^;aadA*;strA.v1^;strB.v1	-	-	qnrS1	-	-	cmlA5*;floR.v1	arr-2	sul2	tet(A).v2;tet(D)	-	dfrA14.v2*	LAP-2;OXA-10	-	-	-	-	SHV-11.v1^
KLE_CA0336AA_AS	ERR2586398	2014	Asia	Vietnam	0	Klebsiella pneumoniae	ST29	26	K54	O1	41	419016	962552	5385015	4	0	0	0	ybt 9; ICEKp3	-	iuc 1	iro 1	rmp 1; KpVP-1	rmpA2_3-47%	wzi115	-	-	-	-	-	-	-	-	-	-	-	-	-	-	-	-	-	SHV-187
KLE_CA0337AA_AS	ERR2586399	2014	Asia	Vietnam	0	Klebsiella quasipneumoniae subsp. similipneumoniae	ST414	1781	unknown (KL123)	O3/O3a	129	360087	966311	5427454	0	1	6	7	-	-	-	-	-	-	wzi44	strA.v1^;strB.v1	-	-	qnrB1.v2^	-	-	-	-	sul2	tet(A).v1	-	-	TEM-1D.v1^	-	CTX-M-15	-	-	OKP-B-8
KLE_CA0338AA_AS	ERR2586400	2010	Asia	Vietnam	0	Klebsiella pneumoniae	ST23	24	K1	O1	89	201570	388213	5625297	5	0	0	0	ybt 1; ICEKp10	clb 2 (truncated)	iuc 1	iro 1	-	rmpA2_6*-55%	wzi1	-	-	-	-	-	-	-	-	-	-	-	-	-	-	-	-	-	SHV-11.v1^
KLE_CA0339AA_AS	ERR2586401	2012	Asia	Vietnam	0	Klebsiella pneumoniae	ST2108	5601	K31	O5	284	138776	348565	5494892	0	0	6	7	-	-	-	-	-	-	wzi31	aac(6')-Ib-cr.v2;aadA16*	-	-	-	-	-	floR.v1*	arr-3	sul1	tet(D)*	-	dfrA27	-	-	-	-	-	SHV-1^
KLE_CA0340AA_AS	ERR2586402	2011	Asia	Vietnam	0	Klebsiella pneumoniae	ST218	1735	K57	O2afg	67	248844	462206	5321378	4	0	0	0	ybt 9; ICEKp3	-	iuc 1	iro 1	rmp 1; KpVP-1 (incomplete)	-	wzi77	-	-	-	-	-	-	-	-	-	-	-	-	-	-	-	-	-	SHV-1^
KLE_CA0342AA_AS	ERR2586404	2010	Asia	Vietnam	0	Klebsiella pneumoniae	ST34	68	unknown (K22)	O2a	103	179593	607853	5327415	0	0	5	6	-	-	-	-	-	-	wzi37	-	-	-	qnrS1	-	-	-	-	sul1;sul1	tet(A).v1	-	dfrA1.v1	DHA-1	-	-	-	-	SHV-186
KLE_CA0343AA_AS	ERR2586405	2012	Asia	Vietnam	0	Klebsiella pneumoniae	ST15	10	K10	O1	113	218499	374735	5596774	1	0	9	15	ybt 9; ICEKp3	-	-	-	-	-	wzi10	aac(3)-IId^;aac(6')-Ib-cr.v2;aadA16*;strA.v1^;strB.v1	-	-	qnrB4;qnrB6^	-	mphA	catII.2*	arr-3	sul1;sul2*	tet(A).v1	-	dfrA27	DHA-1	-	-	-	-	SHV-28.v1^
KLE_CA0344AA_AS	ERR2586406	2011	Asia	Vietnam	0	Klebsiella pneumoniae	ST307	148	unknown (KL102)	O2afg	86	239888	927551	5522583	0	1	8	11	-	-	-	-	-	-	wzi173	aac(6')-Ib-cr.v2;strA.v1^;strB.v1	-	-	qnrB1.v2^	-	-	CatB4.v1	-	sul2	tet(A).v1	-	dfrA14.v2*	OXA-1;TEM-1D.v1^	-	CTX-M-15	-	-	SHV-28.v1^
KLE_CA0345AA_AS	ERR2586407	2010	Asia	Vietnam	0	Klebsiella pneumoniae	ST828	5437	K5	O1	76	236655	685428	5658211	4	0	7	10	ybt 2; ICEKp1	-	iuc 3 (truncated)	iro 3 (truncated)	rmp 3; ICEKp1	-	wzi5	aadA2^;aadA^;strA.v1^;strB.v1	-	-	qnrS1	-	-	cmlA1*	-	sul3	tet(A).v1*	-	dfrA12	LAP-2	-	-	-	-	SHV-11.v1^
KLE_CA0346AA_AS	ERR2586408	2011	Asia	Vietnam	0	Klebsiella pneumoniae	ST15	10	K62	O1	190	181561	388257	6009450	1	2	11	20	ybt 16; ICEKp12	-	-	-	-	-	wzi323	aac(6')-Ib-cr.v2;aadA16*;aph3-Ia.v1^;rmtB;strA.v1^;strB.v1	-	-	qepA2;qnrB6^	-	mphA	catB3.v2;floR.v2*	arr-3	sul1;sul2	tet(A).v1?	-	dfrA23;dfrA27	TEM-1D.v1^	-	CTX-M-15	-	OXA-48	SHV-28.v1^
KLE_CA0348AA_AS	ERR2586410	2013	Asia	Vietnam	0	Klebsiella pneumoniae	ST23	24	K1	O1	134	153214	326785	5609100	5	0	0	0	ybt 1; ICEKp10	clb 2	iuc 1	iro 1	rmp 1; KpVP-1	rmpA2_9	wzi1	-	-	-	-	-	-	-	-	-	-	-	-	-	-	-	-	-	SHV-11.v1^
KLE_CA0349AA_AS	ERR2586411	2012	Asia	Vietnam	0	Klebsiella pneumoniae	ST17	52	unknown (KL162)	unknown (OL102)	81	377613	944939	5275955	0	0	0	0	-	-	-	-	-	-	-	-	-	-	-	-	-	-	-	-	-	-	-	-	-	-	-	-	SHV-11.v1^
KLE_CA0350AA_AS	ERR2586412	2012	Asia	Vietnam	0	Klebsiella pneumoniae	ST15	10	K19	O1	65	243436	463355	5326850	0	0	2	1	-	-	-	-	-	-	wzi19	aac(3)-IId^	-	-	-	-	-	-	-	-	-	-	-	-	-	-	-	-	SHV-28.v1^
KLE_CA0352AA_AS	ERR2586414	2010	Asia	Vietnam	0	Klebsiella pneumoniae	ST152	186	unknown (KL105)	O3b	67	264340	1045924	5473815	0	0	7	10	-	-	-	-	-	-	wzi124	aac(3)-IV^;aadA2^;aph(4)-Ia;aph3-Ia.v1^	-	-	qnrS1	-	-	floR.v1*	-	sul2	tet(A).v1	-	dfrA12	LAP-2	-	-	-	-	SHV-1^
KLE_CA0353AA_AS	ERR2586415	2012	Asia	Vietnam	0	Klebsiella pneumoniae	ST16	52	K51	O3b	134	302475	479387	5643354	1	1	10	17	ybt 9; ICEKp3	-	-	-	-	-	wzi50	aac(3)-IId^;aac(6')-Ib-cr.v2;aadA16*;aph3-Ia.v1;strA.v1^;strB.v1	-	-	qnrB6^	-	mphA	catII.2*	arr-3	sul1;sul1;sul2*	tet(A).v1	-	dfrA27	TEM-1D.v1^	-	CTX-M-15	-	-	SHV-1
KLE_CA0354AA_AS	ERR2586416	2013	Asia	Vietnam	0	Klebsiella pneumoniae	ST420	416	K20	O1	56	612111	743786	5376125	4	0	0	0	ybt 9; ICEKp3	-	iuc 1	iro 1	rmp 1; KpVP-1	-	wzi95	-	-	-	-	-	-	-	-	-	-	-	-	-	-	-	-	-	SHV-75
KLE_CA0355AA_AS	ERR2586417	2012	Asia	Vietnam	0	Klebsiella quasipneumoniae subsp. similipneumoniae	ST283-1LV	5544	K10	O5	105	386981	919018	5445357	0	1	4	4	-	-	-	-	-	-	wzi443	aac(3)-IId^	-	-	qnrS1	-	-	-	-	-	-	-	-	LAP-2	-	CTX-M-27	-	-	OKP-B-6*?
KLE_CA0356AA_AS	ERR2586418	2012	Asia	Vietnam	0	Klebsiella pneumoniae	ST23	24	K1	O1	65	373543	1246916	5605207	3	0	0	0	-	-	iuc 1	iro 1	rmp 1; KpVP-1	rmpA2_3*-47%	wzi1	-	-	-	-	-	-	-	-	-	-	-	-	-	-	-	-	-	SHV-11.v1^
KLE_CA0357AA_AS	ERR2586419	2011	Asia	Vietnam	0	Klebsiella pneumoniae	ST2156-2LV	10778	unknown (KL142)	O1	77	233194	484570	5558749	0	0	4	4	-	-	-	-	-	-	-	-	-	-	qnrS1	-	-	-	-	-	tet(A).v1	-	dfrA1.v1	DHA-1	-	-	-	-	SHV-1^
KLE_CA0358AA_AS	ERR2586420	2010	Asia	Vietnam	0	Klebsiella pneumoniae	ST883-1LV	2544	unknown (KL107)	unknown (O4)	152	84166	271753	5298181	0	0	6	8	-	-	-	-	-	-	wzi525	aadA2	-	-	qnrS1	-	-	cmlA1*;floR.v1*	-	sul2	tet(A).v1	-	-	LAP-2;TEM-1D.v1^	-	-	-	-	SHV-71
KLE_CA0360AA_AS	ERR2586422	2012	Asia	Vietnam	0	Klebsiella pneumoniae	ST23	24	K1	O1	76	314610	951659	5641765	5	0	0	0	ybt 1; ICEKp10	clb 2	iuc 1	iro 1	rmp 1; KpVP-1	rmpA2_6*-47%	wzi1	-	-	-	-	-	-	-	-	-	-	-	-	-	-	-	-	-	SHV-11.v1^
KLE_CA0361AA_AS	ERR2586423	2011	Asia	Vietnam	0	Klebsiella pneumoniae	ST17	52	unknown (KL122)	O2afg	101	338543	512043	5359363	0	0	5	6	-	-	-	-	-	-	wzi360	strA.v1*;strB.v1	-	-	-	-	-	catA1*	-	sul2	tet(D)	-	dfrA5	-	-	-	-	-	-
KLE_CA0362AA_AS	ERR2586424	2013	Asia	Vietnam	0	Klebsiella pneumoniae	ST592	68	K57	O3b	67	314043	573533	5356313	3	0	0	0	-	-	iuc 1	iro 1	rmp 1; KpVP-1	rmpA2_6*-47%	wzi206	-	-	-	-	-	-	-	-	-	-	-	-	-	-	-	-	-	SHV-26
KLE_CA0363AA_AS	ERR2586425	2012	Asia	Vietnam	0	Klebsiella pneumoniae	ST152	186	unknown (KL149)	O4	118	244525	825961	5451816	0	0	5	6	-	-	-	-	-	-	wzi110	-	-	-	qnrS1	-	-	-	-	sul1;sul1	tet(A).v1	-	dfrA1.v1	DHA-1	-	-	-	-	SHV-1^
KLE_CA0364AA_AS	ERR2586426	2012	Asia	Vietnam	0	Klebsiella pneumoniae	ST17	52	K23	O2afg	63	324124	785704	5562245	1	0	0	0	ybt 2; ICEKp1	-	-	iro 3 (truncated)	rmp 3; ICEKp1	-	wzi82	-	-	-	-	-	-	-	-	-	-	-	-	-	-	-	-	-	SHV-11.v1^
KLE_CA0365AA_AS	ERR2232559	2015	Europe	Germany	0	Klebsiella pneumoniae	ST16	52	unknown (K51)	O3b	93	264131	541405	5554817	1	1	9	11	ybt 10; ICEKp4	-	-	-	-	-	wzi50	aac(6')-Ib-cr.v2;aadA2^;aph3-Ia.v1^	-	-	-	-	mphA	CatB4.v1	-	sul1	tet(A).v1	-	dfrA12	OXA-1;TEM-1D.v1^	-	CTX-M-15	-	-	SHV-1
KLE_CA0366AA_AS	ERR2232560	2015	Europe	Germany	0	Klebsiella pneumoniae	ST397	250	unknown (KL158)	O1	76	319205	988562	5673478	1	1	7	8	ybt 4; plasmid	-	-	-	-	-	wzi475	aac(3)-IId^;aadA5	-	-	qnrS1	-	mphA	-	-	sul1	-	-	dfrA17	TEM-1D.v1^	-	CTX-M-15	-	-	SHV-1^
KLE_CA0368AA_AS	ERR2232562	2016	Europe	Germany	0	Klebsiella pneumoniae	ST16	52	unknown (K51)	O3b	74	246640	542999	5378890	0	1	7	8	-	-	-	-	-	-	wzi50	aac(6')-Ib-cr.v2;aadA2^	-	-	-	-	-	CatB4.v1	-	sul1	-	-	dfrA12	OXA-1;TEM-1D.v1^	-	CTX-M-15	-	-	SHV-1
KLE_CA0369AA_AS	ERR2232564	2016	Europe	Germany	0	Klebsiella quasipneumoniae subsp. similipneumoniae	ST138	668	K34	O5	73	371435	923188	5693516	0	1	8	16	-	-	-	-	-	-	-	aac(6')-Ib-cr.v2;aph3-Ia.v1^;strA.v1^;strB.v1	-	-	qnrB1.v2^;qnrB4	-	mphA	CatB4.v1	-	sul1;sul2*	-	-	dfrA14.v2*;dfrA17	DHA-1;OXA-1;TEM-1D.v1^	-	CTX-M-15	-	-	OKP-B-3*
KLE_CA0371AA_AS	ERR2272685	2011	Europe	Spain	0	Klebsiella pneumoniae	ST5	445	unknown (KL121)	O1	80	296109	460623	5395842	4	0	2	3	ybt 2; ICEKp1	-	iuc 3 (truncated)	iro 3 (truncated)	rmp 3; ICEKp1 (truncated)	-	wzi122	strA.v1^;strB.v1	-	-	-	-	-	-	-	sul2	-	-	-	-	-	-	-	-	SHV-11.v1^
KLE_CA0372AA_AS	ERR2272686	2009	Europe	Spain	0	Klebsiella pneumoniae	ST5	445	unknown (KL121)	O1	61	366195	469080	5496946	4	0	0	0	ybt 2; ICEKp1	-	iuc 3 (truncated)	iro 3 (truncated)	rmp 3; ICEKp1	-	wzi122	-	-	-	-	-	-	-	-	-	-	-	-	-	-	-	-	-	SHV-11.v1^
KLE_CA0373AA_AS	ERR2272687	2013	Europe	Spain	0	Klebsiella pneumoniae	ST416	317	K30	O1	76	232480	543228	5362123	0	0	0	0	-	-	-	-	-	-	wzi273	-	-	-	-	-	-	-	-	-	-	-	-	-	-	-	-	-	SHV-14^
KLE_CA0375AA_AS	ERR2619089	2016	Asia	Thailand	0	Klebsiella pneumoniae	ST592	68	K57	O3b	87	198691	453561	5168751	3	0	0	0	-	-	iuc 1	iro 1	rmp 1; KpVP-1	rmpA2_8*-60%	-	-	-	-	-	-	-	-	-	-	-	-	-	-	-	-	-	-	SHV-26
KLE_CA0376AA_AS	ERR2619090	2016	Asia	Thailand	0	Klebsiella quasipneumoniae subsp. similipneumoniae	ST1031	310	K10	O5	85	563648	1214660	5518715	0	1	8	12	-	-	-	-	-	-	wzi443	strA.v1^;strB.v1	-	-	qnrS1	-	-	catII.2*	-	sul1;sul2	tet(A).v1;tet(D)	-	dfrA1.v1	LAP-2;TEM-1D.v1^	-	CTX-M-14	-	-	OKP-B-1^
KLE_CA0377AA_AS	ERR2619091	2016	Asia	Thailand	0	Klebsiella pneumoniae	ST35	125	unknown (KL108)	O1	67	350545	714365	5504779	3	1	3	3	-	-	iuc 3 (truncated)	-	-	-	wzi194	-	-	-	qnrS1	-	-	-	-	-	tet(A).v1	-	-	-	-	CTX-M-55^	-	-	SHV-33*
KLE_CA0378AA_AS	ERR2619092	2016	Asia	Thailand	0	Klebsiella pneumoniae	ST45	97	K5	O3b	61	441591	857112	5556950	1	0	0	0	ybt 2; ICEKp1	-	-	iro 3 (truncated)	rmp 3; ICEKp1	-	wzi5	-	-	-	-	-	-	-	-	-	-	-	-	-	-	-	-	-	SHV-1
KLE_CA0379AA_AS	ERR2619093	2016	Asia	Thailand	0	Klebsiella pneumoniae	ST580	3	unknown (KL106)	O1	97	381011	910140	5460513	0	0	8	11	-	-	-	-	-	-	wzi29	aac(3)-IV^;aadA2^;aph(4)-Ia;aph3-Ia.v1^	mcr-3.1*	-	qnrS1	-	-	floR.v1*	-	sul2	tet(A).v1^	-	dfrA12	TEM-1D.v1^	-	-	-	-	SHV-11.v1^
KLE_CA0380AA_AS	ERR2631531	2012	Europe	Norway	0	Klebsiella pneumoniae	ST307	148	unknown (KL102)	O2afg	88	203628	711234	5418354	0	1	8	12	-	-	-	-	-	-	wzi173	aac(3)-IIa.v1^;aac(6')-Ib-cr.v2;strA.v1^;strB.v1	-	-	qnrB1.v2^	-	-	CatB4.v1	-	sul2	tet(A).v1	-	dfrA14.v2*	OXA-1;TEM-1D.v1^	-	CTX-M-15	-	-	SHV-28.v1^
KLE_CA0381AA_AS	ERR2631532	2012	Europe	Norway	0	Klebsiella pneumoniae	ST307	148	unknown (KL102)	O2afg	151	113197	709890	5491309	0	1	8	12	-	-	-	-	-	-	wzi173	aac(3)-IIa.v1^;aac(6')-Ib-cr.v2;strA.v1^;strB.v1	-	-	qnrB1.v2^	-	-	CatB4.v1	-	sul2	tet(A).v1	-	dfrA14.v2*	OXA-1;TEM-206	-	CTX-M-15	-	-	SHV-28.v1^
KLE_CA0382AA_AS	ERR2631533	2013	Europe	Norway	0	Klebsiella pneumoniae	ST307	148	unknown (KL102)	O2afg	100	203628	371959	5465227	0	1	8	13	-	-	-	-	-	-	wzi173	aac(3)-IIa.v1^;aac(6')-Ib-cr.v2;aph3-Ia.v1^;strA.v1^;strB.v1	-	-	qnrB1.v2^	-	-	CatB4.v1	-	sul2	tet(A).v1	-	dfrA14.v2*	OXA-1;TEM-1D.v1^	-	CTX-M-15	-	-	SHV-28.v1^
KLE_CA0385AA_AS	ERR2631536	2014	Europe	Norway	0	Klebsiella pneumoniae	ST307	148	unknown (KL102)	O2afg	87	307796	512596	5462292	0	1	8	13	-	-	-	-	-	-	wzi173	aac(3)-IIa.v1^;aac(6')-Ib-cr.v2;aph3-Ia.v1^;strA.v1^;strB.v1	-	-	qnrB1.v2^	-	-	CatB4.v1	-	sul2	tet(A).v1	-	dfrA14.v2*	OXA-1;TEM-1D.v1^	-	CTX-M-15	-	-	SHV-28.v1^
KLE_CA0387AA_AS	ERR2631538	2014	Europe	Norway	0	Klebsiella pneumoniae	ST307	148	unknown (KL102)	O2afg	98	178006	638070	5444599	0	1	7	8	-	-	-	-	-	-	wzi173	aac(3)-IIa.v1^;aac(6')-Ib-cr.v2	-	-	qnrB1.v2^	-	-	CatB4.v1	-	-	tet(A).v1	-	dfrA14.v2*	OXA-1	-	CTX-M-15	-	-	SHV-28.v1^
KLE_CA0393AA_AS	ERR2631544	2015	Europe	Norway	0	Klebsiella pneumoniae	ST307	148	unknown (KL102)	O2afg	89	214882	561197	5395874	0	1	7	9	-	-	-	-	-	-	wzi173	aac(3)-IIa.v1^;aac(6')-Ib-cr.v2;aph3-Ia.v1^	-	-	qnrB1.v2^	-	-	CatB4.v1	-	-	tet(A).v1	-	dfrA14.v2*	OXA-1	-	CTX-M-15	-	-	SHV-28.v1^
KLE_CA0394AA_AS	ERR2631545	2015	Europe	Norway	0	Klebsiella pneumoniae	ST307	148	unknown (KL102)	O2afg	71	226398	681304	5409585	0	1	8	12	-	-	-	-	-	-	wzi173	aac(3)-IIa.v1^;aac(6')-Ib-cr.v2;aph3-Ia.v1^;strA.v1^;strB.v1	-	-	qnrB1.v2^	-	-	CatB4.v1	-	sul2	tet(A).v1	-	dfrA14.v2*	OXA-1	-	CTX-M-15	-	-	SHV-28.v1^
KLE_CA0395AA_AS	ERR2631546	2015	Europe	Norway	0	Klebsiella pneumoniae	ST307	148	unknown (KL102)	O2afg	100	175040	787406	5454839	0	1	8	12	-	-	-	-	-	-	wzi173	aac(3)-IIa.v1^;aac(6')-Ib-cr.v2;strA.v1^;strB.v1	-	-	qnrB1.v2^	-	-	CatB4.v1	-	sul2	tet(A).v1	-	dfrA14.v2*	OXA-1;TEM-1D.v1^	-	CTX-M-15	-	-	SHV-28.v1^
KLE_CA0396AA_AS	ERR2631547	2015	Europe	Norway	0	Klebsiella pneumoniae	ST307	148	unknown (KL102)	O2afg	88	214882	621355	5455909	0	1	8	12	-	-	-	-	-	-	wzi173	aac(3)-IIa.v1^;aac(6')-Ib-cr.v2;strA.v1^;strB.v1	-	-	qnrB1.v2^	-	-	CatB4.v1	-	sul2	tet(A).v1	-	dfrA14.v2*	OXA-1;TEM-1D.v1^	-	CTX-M-15	-	-	SHV-28.v1^
KLE_CA0397AA_AS	ERR2631548	2015	Europe	Norway	0	Klebsiella pneumoniae	ST307	148	unknown (KL102)	O2afg	84	285784	471156	5446934	0	1	7	11	-	-	-	-	-	-	wzi173	aac(3)-IIa.v1^;aac(6')-Ib-cr.v2;strA.v1^;strB.v1	-	-	qnrB1.v2^	-	-	CatB4.v1	-	sul2	-	-	dfrA14.v2*	OXA-1;TEM-1D.v1^	-	CTX-M-15	-	-	SHV-28.v1^
KLE_CA0398AA_AS	ERR2631549	2012	Europe	Norway	0	Klebsiella pneumoniae	ST307	148	unknown (KL102)	O2afg	164	258870	471061	5764679	1	1	6	7	ybt 15; ICEKp11	-	-	-	-	-	wzi173	aac(3)-IIa.v1^;strA.v1^;strB.v1	-	-	-	-	-	-	-	sul2	-	-	dfrA14.v2*	TEM-1D.v1^	-	CTX-M-15	-	-	SHV-28.v1^
KLE_CA0399AA_AS	ERR2631552	2015	Europe	Norway	0	Klebsiella pneumoniae	ST307	148	unknown (KL102)	O2afg	89	336174	974744	5456803	0	1	8	12	-	-	-	-	-	-	wzi173	aac(3)-IIa.v1^;aac(6')-Ib-cr.v2;strA.v1^;strB.v1	-	-	qnrB1.v2^	-	-	CatB4.v1	-	sul2	tet(A).v1	-	dfrA14.v2*	OXA-1;TEM-1D.v1^	-	CTX-M-15	-	-	SHV-28.v1^
KLE_CA0400AA_AS	ERR2631553	2015	Europe	Norway	0	Klebsiella pneumoniae	ST307	148	unknown (KL102)	O2afg	95	249181	867527	5456742	0	1	8	12	-	-	-	-	-	-	wzi173	aac(3)-IIa.v1^;aac(6')-Ib-cr.v2;strA.v1^;strB.v1	-	-	qnrB1.v2^	-	-	CatB4.v1	-	sul2	tet(A).v1	-	dfrA14.v2*	OXA-1;TEM-1D.v1^	-	CTX-M-15	-	-	SHV-28.v1^
KLE_CA0401AA_AS	ERR2631554	2015	Europe	Norway	0	Klebsiella pneumoniae	ST307	148	unknown (KL102)	O2afg	187	74826	430105	5435299	0	1	8	12	-	-	-	-	-	-	wzi173	aac(3)-IIa.v1^;aac(6')-Ib-cr.v2;strA.v1^;strB.v1	-	-	qnrB1.v2^	-	-	CatB4.v1	-	sul2	tet(A).v1	-	dfrA14.v2*	OXA-1;TEM-1D.v1^	-	CTX-M-15	-	-	SHV-28.v1^
KLE_CA0402AA_AS	ERR2631555	2015	Europe	Norway	0	Klebsiella pneumoniae	ST307	148	unknown (KL102)	O2afg	161	81574	221340	5402068	0	1	6	6	-	-	-	-	-	-	wzi173	strA.v1^;strB.v1	-	-	-	-	-	-	-	sul2	-	-	dfrA14.v2*	TEM-1D.v1^	-	CTX-M-15	-	-	SHV-28.v1^
KLE_CA0403AA_AS	ERR2631556	2015	Europe	Norway	0	Klebsiella pneumoniae	ST307	148	unknown (KL102)	O2afg	145	119639	241613	5446435	0	1	8	12	-	-	-	-	-	-	wzi173	aac(3)-IIa.v1^;aac(6')-Ib-cr.v2;strA.v1^;strB.v1	-	-	qnrB1.v2^	-	-	CatB4.v1	-	sul2	tet(A).v1	-	dfrA14.v2*	OXA-1;TEM-1D.v1^	-	CTX-M-15	-	-	SHV-28.v1^
KLE_CA0404AA_AS	ERR2631557	2015	Europe	Norway	0	Klebsiella pneumoniae	ST307	148	unknown (KL102)	O2afg	104	130507	413528	5321093	0	1	6	7	-	-	-	-	-	-	wzi173	aac(3)-IIa.v1^;strA.v1^;strB.v1	-	-	-	-	-	-	-	sul2	-	-	dfrA14.v2*	TEM-1D.v1^	-	CTX-M-15	-	-	SHV-28.v1^
KLE_CA0405AA_AS	ERR2631558	2015	Europe	Norway	0	Klebsiella pneumoniae	ST307	148	unknown (KL102)	O2afg	70	307393	1153333	5392257	0	1	6	7	-	-	-	-	-	-	wzi173	aac(3)-IIa.v1^;strA.v1^;strB.v1	-	-	-	-	-	-	-	sul2	-	-	dfrA14.v2*	TEM-1D.v1^	-	CTX-M-15	-	-	SHV-28.v1^
KLE_CA0406AA_AS	ERR2631559	2015	Europe	Norway	0	Klebsiella pneumoniae	ST307	148	unknown (KL102)	O2afg	147	125054	307698	5395981	0	1	6	7	-	-	-	-	-	-	wzi173	aac(3)-IIa.v1^;strA.v1^;strB.v1	-	-	-	-	-	-	-	sul2	-	-	dfrA14.v2*	TEM-1D.v1^	-	CTX-M-15	-	-	SHV-28.v1^
KLE_CA0407AA_AS	ERR2631560	2015	Europe	Norway	0	Klebsiella pneumoniae	ST307	148	unknown (KL102)	O2afg	82	366208	787292	5458275	0	1	8	12	-	-	-	-	-	-	wzi173	aac(3)-IIa.v1^;aac(6')-Ib-cr.v2;strA.v1^;strB.v1	-	-	qnrB1.v2^	-	-	CatB4.v1	-	sul2	tet(A).v1	-	dfrA14.v2*	OXA-1;TEM-1D.v1^	-	CTX-M-15	-	-	SHV-28.v1^
KLE_CA0408AA_AS	ERR2653374	2013	Europe	Norway	0	Klebsiella pneumoniae	ST307	148	unknown (KL102)	O2afg	98	211640	518245	5574522	0	1	9	16	-	-	-	-	-	-	wzi173	aac(3)-IIa.v1;aac(6')-Ib-cr.v2;aadA16*;strA.v1*;strB.v1*	-	-	qnrB6^	-	-	catII.2*	arr-3	sul1;sul1;sul2	tet(D)	-	dfrA27	SCO-1;TEM-1D.v1^	-	CTX-M-15	-	-	SHV-28.v1^
KLE_CA0409AA_AS	ERR2653375	2013	Europe	Norway	0	Klebsiella pneumoniae	ST307	148	unknown (KL102)	O2afg	75	257272	927347	5437206	0	1	8	12	-	-	-	-	-	-	wzi173	aac(3)-IIa.v1^;aac(6')-Ib-cr.v2;strA.v1^;strB.v1	-	-	qnrB1.v2^	-	-	CatB4.v1	-	sul2	tet(A).v1	-	dfrA14.v2*	OXA-1;TEM-1D.v1^	-	CTX-M-15	-	-	SHV-28.v1^
KLE_CA0410AA_AS	ERR2654391	0	0	0	0	Klebsiella pneumoniae	ST147	3	unknown (K64)	O2a	96	268274	715910	5927337	1	2	9	18	ybt 16; ICEKp12	-	-	-	-	-	wzi64	aac(3)-IIa.v1^;aac(6')-Ib-cr.v1^;strA.v1;strB.v1	-	-	qnrS1	-	-	CatB4.v1;floR.v2*	-	sul1;sul2	tet(A).v1?	-	dfrA1.v1;dfrA14.v2*	CMY-2.v2;OXA-1;TEM-1D.v1^	-	CTX-M-15;VEB-8	-	OXA-48	SHV-11.v1^
KLE_CA0411AA_AS	ERR2672815	0	0	0	0	Klebsiella pneumoniae	ST78	10	K2	O1	139	240301	770140	5823480	1	2	10	18	ybt 14; ICEKp5	-	-	-	-	-	wzi2	aac(3)-IId^;aadA2^;aph(3')-VI;armA;sat-2	-	-	qnrB1.v2^	-	mphE.v2^;msrE	CatB4.v1	-	sul1	tet(D)	-	dfrA1.v1;dfrA12;dfrA14.v2*	OXA-1;TEM-1D.v1^	-	CTX-M-15	-	NDM-1	-
KLE_CA0412AA_AS	ERR2672816	0	0	0	0	Klebsiella pneumoniae	ST78	10	K2	O1	90	329032	770140	5690719	1	2	9	16	ybt 14; ICEKp5	-	-	-	-	-	wzi2	aac(3)-IId^;aac(6')-Ib-cr.v2;aadA2^;aph(3')-VI;armA;sat-2	-	-	-	-	mphE.v2^;msrE	CatB4.v1	-	sul1	-	-	dfrA1.v1;dfrA12	OXA-1;TEM-1D.v1^	-	CTX-M-15	-	NDM-1	-
KLE_CA0413AA_AS	ERR2672817	0	0	0	0	Klebsiella pneumoniae	ST78	10	K2	O1	135	200321	697970	5823728	1	2	10	18	ybt 14; ICEKp5	-	-	-	-	-	wzi2	aac(3)-IId^;aadA2^;aph(3')-VI;armA;sat-2	-	-	qnrB1.v2^	-	mphE.v2^;msrE	CatB4.v1	-	sul1	tet(D)	-	dfrA1.v1;dfrA12;dfrA14.v2*	OXA-1;TEM-1D.v1^	-	CTX-M-15	-	NDM-1	SHV-11.v1^
KLE_CA0414AA_AS	ERR2672818	0	0	0	0	Klebsiella pneumoniae	ST78	10	K2	O1	127	213644	502448	5820566	1	2	10	20	ybt 14; ICEKp5	-	-	-	-	-	wzi2	aac(3)-IId^;aac(6')-Ib-cr.v2;aadA2^;aph(3')-VI;armA;sat-2	-	-	qnrB1.v2^	-	mphE.v2^;msrE	CatB4.v1	-	sul1;sul1	tet(D)	-	dfrA1.v1;dfrA12;dfrA14.v2*	OXA-1;TEM-1D.v1^	-	CTX-M-15	-	NDM-1	SHV-1^
KLE_CA0415AA_AS	ERR2672819	0	0	0	0	Klebsiella pneumoniae	ST78	10	K2	O1	154	345691	1012090	5835747	1	2	10	20	ybt 14; ICEKp5	-	-	-	-	-	wzi2	aac(3)-IId^;aac(6')-Ib-cr.v2;aadA2^;aph(3')-VI;armA;sat-2	-	-	qnrB1.v2^	-	mphE.v2^;msrE	CatB4.v1	-	sul1;sul1	tet(D)	-	dfrA1.v1;dfrA12;dfrA14.v2*	OXA-1;TEM-1D.v1^	-	CTX-M-15	-	NDM-1	-
KLE_CA0416AA_AS	ERR2672820	0	0	0	0	Klebsiella pneumoniae	ST78	10	K2	O1	104	240320	770671	5726351	1	2	10	19	ybt 14; ICEKp5	-	-	-	-	-	wzi2	aac(3)-IId^;aac(6')-Ib-cr.v2;aadA2^;aph(3')-VI;armA;sat-2	-	-	qnrB1.v2^	-	mphE.v2^;msrE	CatB4.v1	-	sul1	tet(D)	-	dfrA1.v1;dfrA12;dfrA14.v2*	OXA-1;TEM-1D.v1^	-	CTX-M-15	-	NDM-1	SHV-28.v1^
KLE_CA0417AA_AS	ERR2672821	0	0	0	0	Klebsiella pneumoniae	ST78	10	K2	O1	97	240312	503009	5799377	1	2	10	19	ybt 14; ICEKp5	-	-	-	-	-	wzi2	aac(3)-IId^;aac(6')-Ib'.v1*;aadA2^;aph(3')-VI;armA;sat-2	-	-	qnrB1.v2^	-	mphE.v2^;msrE	CatB4.v1	-	sul1	tet(D)	-	dfrA1.v1;dfrA12;dfrA14.v2*	OXA-1;TEM-1D.v1^	-	CTX-M-15	-	NDM-1	SHV-28.v1^
KLE_CA0418AA_AS	ERR2681439	0	0	0	0	Klebsiella pneumoniae	ST251	2118	K13	O3b	75	1005083	1695340	5386564	0	1	7	11	-	-	-	-	-	-	wzi241	aac(3)-IIa.v1^;aac(6')-Ib-cr.v2;strA.v1^;strB.v1	-	-	qnrB1.v2^	-	-	CatB4.v1	-	sul2	-	-	dfrA14.v2*	OXA-1;TEM-1D.v1^	-	CTX-M-15	-	-	SHV-1^
KLE_CA0419AA_AS	ERR2681440	0	0	0	0	Klebsiella pneumoniae	ST307	148	unknown (KL102)	O2afg	99	219662	1098798	5480984	0	1	8	9	-	-	-	-	-	-	wzi173	aac(3)-IIa.v1;strA.v1*;strB.v1*	-	-	-	-	-	catII.2*	-	sul2	tet(D)*	-	dfrA14.v2*	TEM-1D.v1^	-	CTX-M-15	-	-	SHV-28.v1^
KLE_CA0420AA_AS	ERR2681441	0	0	0	0	Klebsiella pneumoniae	ST307	148	unknown (KL102)	O2afg	109	219662	1108325	5478577	0	1	8	9	-	-	-	-	-	-	wzi173	aac(3)-IIa.v1;strA.v1*;strB.v1*	-	-	-	-	-	catII.2*	-	sul2	tet(D)*	-	dfrA14.v2*	TEM-1D.v1^	-	CTX-M-15	-	-	SHV-28.v1^
KLE_CA0421AA_AS	ERR2681442	0	0	0	0	Klebsiella oxytoca	NA	629	unknown (K36)	unknown (OL104)	76	258028	774495	5727100	1	1	1	1	ybt unknown	-	-	-	-	-	-	-	-	-	-	-	-	-	-	-	-	-	-	-	-	OXY-2-8*	-	-	-
KLE_CA0422AA_AS	ERR2681443	0	0	0	0	Klebsiella pneumoniae	ST280	549	K23	O2afg	54	477895	1486372	5408231	0	1	8	12	-	-	-	-	-	-	wzi82	aac(3)-IIa.v1^;aac(6')-Ib-cr.v2;strA.v1^;strB.v1	-	-	qnrB1.v2^	-	-	CatB4.v1	-	sul2	tet(A).v1	-	dfrA14.v2*	OXA-1;TEM-1D.v1^	-	CTX-M-15	-	-	SHV-27
KLE_CA0423AA_AS	ERR2681444	0	0	0	0	Klebsiella pneumoniae	ST323	251	K21	O3b	71	371809	737893	5435439	0	1	8	12	-	-	-	-	-	-	wzi262	aac(3)-IIa.v1^;aac(6')-Ib-cr.v2;strA.v1^;strB.v1	-	-	qnrB1.v2^	-	-	CatB4.v1	-	sul2	tet(A).v1	-	dfrA14.v2*	OXA-1;TEM-1D.v1^	-	CTX-M-15	-	-	SHV-1^
KLE_CA0424AA_AS	ERR2681445	0	0	0	0	Klebsiella pneumoniae	ST251	2118	K13	O3b	65	456725	1669415	5385198	0	1	7	11	-	-	-	-	-	-	wzi241	aac(3)-IIa.v1^;aac(6')-Ib-cr.v2;strA.v1^;strB.v1	-	-	qnrB1.v2^	-	-	CatB4.v1	-	sul2	-	-	dfrA14.v2*	OXA-1;TEM-1D.v1^	-	CTX-M-15	-	-	SHV-1^
KLE_CA0425AA_AS	ERR2681446	0	0	0	0	Klebsiella pneumoniae	ST307	148	unknown (KL102)	O2afg	92	241153	1107630	5482526	0	1	7	8	-	-	-	-	-	-	wzi173	aac(3)-IIa.v1;strA.v1*;strB.v1*	-	-	-	-	-	-	-	sul2	tet(D)*	-	dfrA14.v2*	TEM-1D.v1^	-	CTX-M-15	-	-	SHV-28.v1^
KLE_CA0426AA_AS	ERR2681447	0	0	0	0	Klebsiella pneumoniae	ST251	2118	K13	O3b	64	1005507	1695894	5385406	0	1	7	11	-	-	-	-	-	-	wzi241	aac(3)-IIa.v1^;aac(6')-Ib-cr.v2;strA.v1^;strB.v1	-	-	qnrB1.v2^	-	-	CatB4.v1	-	sul2	-	-	dfrA14.v2*	OXA-1;TEM-1D.v1^	-	CTX-M-15	-	-	SHV-1^
KLE_CA0427AA_AS	ERR2681448	0	0	0	0	Klebsiella pneumoniae	ST78	10	K2	O1	103	347052	1011296	5685632	1	2	10	18	ybt 14; ICEKp5	-	-	-	-	-	wzi2	aac(3)-IId^;aadA2^;aph(3')-VI;armA;sat-2	-	-	qnrB1.v2^	-	mphE.v2^;msrE	CatB4.v1	-	sul1	tet(D)	-	dfrA1.v1;dfrA12;dfrA14.v2*	OXA-1;TEM-1D.v1^	-	CTX-M-15	-	NDM-1	-
KLE_CA0428AA_AS	ERR2681449	0	0	0	0	Klebsiella pneumoniae	ST1540	1856	unknown (KL145)	unknown (OL103)	83	374646	986025	5438368	0	1	8	14	-	-	-	-	-	-	wzi451	aac(3)-IIa.v1^;aac(6')-Ib-cr.v2;aadA2^;strA.v1*;strB.v1*	-	-	qnrS1	-	mphA	CatB4.v1	-	sul1;sul2	-	-	dfrA12	OXA-1;TEM-1D.v1^	-	CTX-M-15	-	-	SHV-11.v1^
KLE_CA0429AA_AS	ERR2681450	0	0	0	0	Klebsiella pneumoniae	ST78	10	K2	O1	103	295337	1012084	5708960	1	2	10	19	ybt 14; ICEKp5	-	-	-	-	-	wzi2	aac(3)-IId^;aac(6')-Ib-cr.v2;aadA2^;aph(3')-VI;armA;sat-2	-	-	qnrB1.v2^	-	mphE.v2^;msrE	CatB4.v1	-	sul1	tet(D)	-	dfrA1.v1;dfrA12;dfrA14.v2*	OXA-1;TEM-1D.v1^	-	CTX-M-15	-	NDM-1	-
KLE_CA0430AA_AS	ERR2681451	0	0	0	0	Klebsiella pneumoniae	ST78	10	K2	O1	110	200319	502450	5708664	1	2	10	19	ybt 14; ICEKp5	-	-	-	-	-	wzi2	aac(3)-IId^;aac(6')-Ib'.v1*;aadA2^;aph(3')-VI;armA;sat-2	-	-	qnrB1.v2^	-	mphE.v2^;msrE	CatB4.v1	-	sul1	tet(D)	-	dfrA1.v1;dfrA12;dfrA14.v2*	OXA-1;TEM-1D.v1^	-	CTX-M-15	-	NDM-1	-
KLE_CA0432AA_AS	ERR2681453	0	0	0	0	Klebsiella pneumoniae	ST78	10	K2	O1	113	294931	770140	5708903	1	2	10	18	ybt 14; ICEKp5	-	-	-	-	-	wzi2	aac(3)-IId^;aadA2^;aph(3')-VI;armA;sat-2	-	-	qnrB1.v2^	-	mphE.v2^;msrE	CatB4.v1	-	sul1	tet(D)	-	dfrA1.v1;dfrA12;dfrA14.v2*	OXA-1;TEM-1D.v1^	-	CTX-M-15	-	NDM-1	-
KLE_CA0433AA_AS	ERR2681454	0	0	0	0	Klebsiella pneumoniae	ST78	10	K2	O1	111	329032	770671	5745233	1	2	10	18	ybt 14; ICEKp5	-	-	-	-	-	wzi2	aac(3)-IId^;aadA2^;aph(3')-VI;armA;sat-2	-	-	qnrB1.v2^	-	mphE.v2^;msrE	CatB4.v1	-	sul1	tet(D)	-	dfrA1.v1;dfrA12;dfrA14.v2*	OXA-1;TEM-1D.v1^	-	CTX-M-15	-	NDM-1	-
KLE_CA0434AA_AS	ERR2681455	0	0	0	0	Klebsiella pneumoniae	ST78	10	K2	O1	116	295339	770140	5709344	1	2	10	18	ybt 14; ICEKp5	-	-	-	-	-	wzi2	aac(3)-IId^;aadA2^;aph(3')-VI;armA;sat-2	-	-	qnrB1.v2^	-	mphE.v2^;msrE	CatB4.v1	-	sul1	tet(D)	-	dfrA1.v1;dfrA12;dfrA14.v2*	OXA-1;TEM-1D.v1^	-	CTX-M-15	-	NDM-1	-
KLE_CA0435AA_AS	ERR2681456	0	0	0	0	Klebsiella pneumoniae	ST78	10	K2	O1	116	295070	770140	5709472	1	2	10	18	ybt 14; ICEKp5	-	-	-	-	-	wzi2	aac(3)-IId^;aadA2^;aph(3')-VI;armA;sat-2	-	-	qnrB1.v2^	-	mphE.v2^;msrE	CatB4.v1	-	sul1	tet(D)	-	dfrA1.v1;dfrA12;dfrA14.v2*	OXA-1;TEM-1D.v1^	-	CTX-M-15	-	NDM-1	-
KLE_CA0436AA_AS	ERR2681457	0	0	0	0	Klebsiella pneumoniae	ST78	10	K2	O1	112	329383	852763	5745240	1	2	10	19	ybt 14; ICEKp5	-	-	-	-	-	wzi2	aac(3)-IId^;aac(6')-Ib-cr.v2;aadA2^;aph(3')-VI;armA;sat-2	-	-	qnrB1.v2^	-	mphE.v2^;msrE	CatB4.v1	-	sul1	tet(D)	-	dfrA1.v1;dfrA12;dfrA14.v2*	OXA-1;TEM-1D.v1^	-	CTX-M-15	-	NDM-1	-
KLE_CA0437AA_AS	ERR2681460	0	0	0	0	Klebsiella pneumoniae	ST147	3	K64	O2a	74	492257	1034620	5655192	1	2	10	16	ybt 10; ICEKp4	-	-	-	-	-	wzi64	aac(6')-Ib;rmtF;strA.v1;strA.v1^;strB.v1;strB.v1	-	-	qnrB1.v2^	-	mphA	catII.2*	arr-2	sul2	-	-	dfrA12;dfrA14.v2*	TEM-1D.v1^	-	CTX-M-15	-	OXA-181	SHV-11.v1^
KLE_CA0438AA_AS	ERR2681461	0	0	0	0	Klebsiella pneumoniae	ST231	295	K51	O1	85	355394	942721	5620203	1	2	8	11	ybt 14; ICEKp5	-	-	-	-	-	wzi104	aadA2^;rmtB	-	-	qnrS1	-	ermB.v1*;mphA?	catA1^	-	sul1	-	-	dfrA12	TEM-1D.v1^	-	-	-	NDM-5;OXA-232	SHV-1^
KLE_CA0439AA_AS	ERR2681462	0	0	0	0	Klebsiella pneumoniae	ST253	139	K60	O1	143	198859	420493	5592184	0	2	5	6	-	-	-	-	-	-	wzi201	aadA2^;rmtB	-	-	-	-	-	-	-	sul1	-	-	dfrA12	TEM-1D.v1^	-	-	-	NDM-1	SHV-36
KLE_CA0440AA_AS	ERR1989072	0	0	0	0	Klebsiella pneumoniae	ST14	10	unknown (K2)	O1	146	99337	421142	5529791	1	1	5	7	ybt 13; ICEKp2	-	-	-	-	-	wzi2	aac(3)-IId^;strA.v1^;strB.v1	-	-	-	-	-	-	-	sul2	-	-	dfrA30*	TEM-105*	-	CTX-M-15	-	-	SHV-28.v1^
KLE_CA0441AA_AS	ERR1989073	0	0	0	0	Klebsiella pneumoniae	ST45	97	K24	O2a	188	161995	502930	5925651	1	1	8	15	ybt 10; ICEKp4	-	-	-	-	-	wzi101	aac(3)-IId^;aac(6')-Ib-cr.v2;strA.v1*;strB.v1*	-	-	qnrB2.v1^	-	-	CatB4.v1;catII.2*	-	sul1;sul2	tet(D)	-	dfrA25;dfrA30*	OXA-1;TEM-1D.v1^	-	CTX-M-15	-	-	SHV-1^
KLE_CA0442AA_AS	ERR1989074	0	0	0	0	Klebsiella pneumoniae	ST45	97	K24	O2a	138	194511	410400	5756550	1	1	7	12	ybt 10; ICEKp4	-	-	-	-	-	wzi101	aac(3)-IIa.v1*;aac(6')-Ib-cr.v2	-	-	-	-	-	CatB4.v1;catII.2*	-	sul1;sul2	tet(D)	-	dfrA25;dfrA30*	OXA-1;TEM-1D.v1^	-	CTX-M-15	-	-	SHV-1^
KLE_CA0443AA_AS	ERR1989075	0	0	0	0	Klebsiella pneumoniae	ST45	97	K24	O2a	217	104005	298715	5749811	1	1	7	12	ybt 10; ICEKp4	-	-	-	-	-	wzi101	aac(3)-IIa.v1^;aac(6')-Ib-cr.v2	-	-	-	-	-	CatB4.v1;catII.2*	-	sul1;sul2	tet(D)	-	dfrA25;dfrA30*	OXA-1;TEM-1D.v1^	-	CTX-M-15	-	-	SHV-1^
KLE_CA0444AA_AS	ERR1989076	0	0	0	0	Klebsiella pneumoniae	ST45	97	K24	O2a	144	150279	362940	5731158	1	1	7	11	ybt 10; ICEKp4	-	-	-	-	-	wzi101	aac(3)-IIa.v1*;aac(6')-Ib-cr.v2	-	-	-	-	-	CatB4.v1	-	sul1;sul2	tet(D)	-	dfrA25;dfrA30*	OXA-1;TEM-1D.v1^	-	CTX-M-15	-	-	SHV-1^
KLE_CA0445AA_AS	ERR1989077	0	0	0	0	Klebsiella pneumoniae	ST348	137	K23	O1	105	112104	316372	5350312	1	1	5	5	ybt 14; ICEKp5	-	-	-	-	-	wzi83	aac(3)-IId^	-	-	-	-	-	-	-	sul2	-	-	dfrA30*	TEM-1D.v1^	-	CTX-M-15	-	-	SHV-11.v1^
KLE_CA0447AA_AS	ERR1989079	0	0	0	0	Klebsiella pneumoniae	ST17	52	K25	O5	193	96540	376852	5722498	0	1	7	11	-	-	-	-	-	-	wzi141	aac(3)-IIa.v1^;aac(6')-Ib-cr.v2;strA.v1*;strB.v1*	-	-	qnrB2.v1^	-	-	catII.2*	-	sul1;sul2	-	-	dfrA25	OXA-1?	-	CTX-M-15	-	-	SHV-11.v1^
KLE_CA0448AA_AS	ERR1989080	0	0	0	0	Klebsiella pneumoniae	ST711	26	K54	O1	194	76809	325499	5259991	0	1	8	12	-	-	-	-	-	-	wzi303	aac(3)-IIa.v1^;aac(6')-Ib-cr.v2;strA.v1^;strB.v1	-	-	qnrB1.v2^	-	-	CatB4.v1	-	sul2	tet(A).v1	-	dfrA14.v2*	OXA-1;TEM-1D.v1^	-	CTX-M-15	-	-	SHV-187
KLE_CA0451AA_AS	ERR1989083	0	0	0	0	Klebsiella pneumoniae	ST45	97	K24	O2a	170	100549	444352	5642668	1	1	6	10	ybt 10; ICEKp4	-	-	-	-	-	wzi101	aac(3)-IIa.v1^;aac(6')-Ib-cr.v2;strA.v1*;strB.v1*	-	-	qnrB2.v1^	-	-	CatB4.v1;catII.2*	-	sul2	-	-	dfrA25	-	-	CTX-M-15	-	-	SHV-1^
KLE_CA0452AA_AS	ERR1989086	0	0	0	0	Klebsiella pneumoniae	ST45	97	K24	O2a	340	58024	238184	5620764	1	1	6	10	ybt 10; ICEKp4	-	-	-	-	-	wzi101	aac(3)-IIa.v1^;aac(6')-Ib-cr.v2;strA.v1*;strB.v1*	-	-	qnrB2.v1^	-	-	CatB4.v1?;catII.2*	-	sul1	-	-	dfrA25	-	-	CTX-M-15	-	-	SHV-1^
KLE_CA0453AA_AS	ERR1989087	0	0	0	0	Klebsiella pneumoniae	ST35	125	K16	O1	115	305626	496822	5611946	1	1	7	9	ybt 8; ICEKp9	-	-	-	-	-	wzi16	aac(3)-IIa.v1;aadA1.v1^	-	-	-	-	-	catII.2*	-	sul1	tet(A).v1	-	dfrA1.v2	SCO-1;TEM-1D.v1^	-	CTX-M-15	-	-	SHV-33
KLE_CA0454AA_AS	ERR1989088	0	0	0	0	Klebsiella pneumoniae	ST48	140	K62	O1	113	242239	723680	5479243	1	1	9	15	ybt 14; ICEKp5	-	-	-	-	-	wzi62	aac(3)-IIa.v1^;aac(6')-Ib-cr.v2;aadA2^;strA.v1^;strB.v1	-	-	-	-	mphA	CatB4.v1;catA1^	-	sul1;sul2^	tet(A).v1	-	dfrA12	OXA-1;TEM-1D.v1^	-	CTX-M-15	-	-	SHV-1^
KLE_CA0455AA_AS	ERR1989089	0	0	0	0	Klebsiella pneumoniae	ST48	140	K62	O1	93	319114	784405	5479426	1	1	9	15	ybt 14; ICEKp5	-	-	-	-	-	wzi62	aac(3)-IIa.v1^;aac(6')-Ib-cr.v2;aadA2^;strA.v1^;strB.v1	-	-	-	-	mphA	CatB4.v1;catA1^	-	sul1;sul2^	tet(A).v1	-	dfrA12	OXA-1;TEM-1D.v1^	-	CTX-M-15	-	-	SHV-1^
KLE_CA0457AA_AS	ERR1989091	0	0	0	0	Klebsiella pneumoniae	ST35	125	K16	O1	161	188789	398106	5606276	1	1	7	9	ybt 8; ICEKp9	-	-	-	-	-	wzi16	aac(3)-IIa.v1;aadA1.v1^	-	-	-	-	-	catII.2*	-	sul1	tet(A).v1	-	dfrA1.v2	SCO-1;TEM-1D.v1^	-	CTX-M-15	-	-	SHV-33
KLE_CA0458AA_AS	ERR1989092	0	0	0	0	Klebsiella pneumoniae	ST45	97	K24	O2a	248	95711	321856	5641125	1	1	7	10	ybt 10; ICEKp4	-	-	-	-	-	wzi101	aac(3)-IIa.v1^;aac(6')-Ib-cr.v2;strA.v1*;strB.v1*	-	-	qnrB2.v1^	-	-	catII.2*	-	sul1	-	-	dfrA25	OXA-1	-	CTX-M-15	-	-	SHV-1^
KLE_CA0459AA_AS	ERR1989093	0	0	0	0	Klebsiella pneumoniae	ST348	137	K23	O1	199	67723	242561	5350615	1	1	5	5	ybt 14; ICEKp5	-	-	-	-	-	wzi83	aac(3)-IId^	-	-	-	-	-	-	-	sul2	-	-	dfrA30*	TEM-1D.v1^	-	CTX-M-15	-	-	SHV-11.v1^
KLE_CA0460AA_AS	ERR1989094	0	0	0	0	Klebsiella pneumoniae	ST45	97	unknown (K24)	O2a	315	50943	201744	5635673	1	0	3	8	ybt 10; ICEKp4	-	-	-	-	-	wzi101	aac(3)-IIa.v1^;aac(6')-Ib-cr.v2;strA.v1*;strB.v1*	-	-	-	-	-	CatB4.v1;catII.2*	-	sul1;sul2	-	-	-	-	-	-	-	-	SHV-1^
KLE_CA0461AA_AS	ERR1989095	0	0	0	0	Klebsiella pneumoniae	ST45	97	K24	O2a	208	70082	231877	5629493	1	0	4	8	ybt 10; ICEKp4	-	-	-	-	-	wzi101	aac(3)-IIa.v1^;aac(6')-Ib-cr.v2;strA.v1*;strB.v1*	-	-	-	-	-	CatB4.v1	-	sul1;sul2	-	-	dfrA25	-	-	-	-	-	SHV-1^
KLE_CA0462AA_AS	ERR1989096	0	0	0	0	Klebsiella pneumoniae	ST348	137	K23	O1	133	187028	479238	5350857	1	1	2	2	ybt 14; ICEKp5	-	-	-	-	-	wzi83	-	-	-	-	-	-	-	-	-	-	-	dfrA30*	-	-	CTX-M-15	-	-	SHV-11.v1^
KLE_CA0463AA_AS	ERR1989097	0	0	0	0	Klebsiella pneumoniae	ST45	97	K24	O2a	147	214778	497046	5644686	1	1	7	12	ybt 10; ICEKp4	-	-	-	-	-	wzi101	aac(3)-IIa.v1^;aac(6')-Ib-cr.v2;strA.v1*;strB.v1*	-	-	qnrB2.v1^	-	-	CatB4.v1;catII.2*	-	sul1;sul2	-	-	dfrA25	OXA-1	-	CTX-M-15	-	-	SHV-1^
KLE_CA0464AA_AS	ERR1989098	0	0	0	0	Klebsiella pneumoniae	ST45	97	K24	O2a	152	215835	363298	5656785	1	1	6	11	ybt 10; ICEKp4	-	-	-	-	-	wzi101	aac(3)-IIa.v1^;aac(6')-Ib-cr.v2;strA.v1*;strB.v1*	-	-	qnrB2.v1^	-	-	CatB4.v1;catII.2*	-	sul1;sul2	-	-	dfrA25	-	-	CTX-M-15	-	-	SHV-1^
KLE_CA0465AA_AS	ERR1989099	0	0	0	0	Klebsiella pneumoniae	ST45	97	K24	O2a	104	135846	304936	5636626	1	1	7	12	ybt 10; ICEKp4	-	-	-	-	-	wzi101	aac(3)-IIa.v1^;aac(6')-Ib-cr.v2;strA.v1*;strB.v1*	-	-	qnrB2.v1^	-	-	CatB4.v1;catII.2*	-	sul1;sul2	-	-	dfrA25	OXA-1	-	CTX-M-15	-	-	SHV-1^
KLE_CA0466AA_AS	ERR1989102	0	0	0	0	Klebsiella pneumoniae	ST35	125	K16	O1	158	128932	337093	5597730	1	1	5	7	ybt 8; ICEKp9 (incomplete)	-	-	-	-	-	wzi16	aac(3)-IIa.v1;aadA1.v1^	-	-	-	-	-	catII.2*	-	-	-	-	dfrA1.v2	SCO-1;TEM-1D.v1^	-	CTX-M-15	-	-	SHV-33
KLE_CA0467AA_AS	ERR1989103	0	0	0	0	Klebsiella pneumoniae	ST45	97	K24	O2a	205	172338	417025	5780221	1	1	7	13	ybt 10; ICEKp4	-	-	-	-	-	wzi101	aac(3)-IIa.v1*;aac(6')-Ib-cr.v2;strA.v1*;strB.v1*	-	-	qnrB2.v1^	-	-	CatB4.v1;catII.2*	-	sul1;sul2	-	-	dfrA25;dfrA30*	TEM-1D.v1^	-	CTX-M-15	-	-	SHV-1^
KLE_CA0468AA_AS	ERR1989107	0	0	0	0	Klebsiella pneumoniae	ST101	78	K17	O1	152	177808	504356	5481110	0	1	7	9	-	-	-	-	-	-	wzi137	aac(3)-IId^;strA.v1*;strB.v1*	-	-	qnrS1	-	-	-	-	sul2	tet(D)	-	dfrA14.v2*	TEM-1D.v1^	-	CTX-M-15	-	-	SHV-1^
KLE_CA0471AA_AS	ERR1989112	0	0	0	0	Klebsiella pneumoniae	ST2268	10872	K51	O2a	172	106133	351487	5129410	0	1	6	7	-	-	-	-	-	-	-	strA.v1^;strB.v1	-	-	qnrS1	-	-	-	-	sul2	-	-	dfrA14.v2*	TEM-1D.v1^	-	CTX-M-15	-	-	SHV-1^
KLE_CA0472AA_AS	ERR1989113	0	0	0	0	Klebsiella pneumoniae	ST45	97	unknown (K24)	O2a	382	85057	232325	5900014	1	1	8	13	ybt 10; ICEKp4	-	-	-	-	-	wzi101	aac(3)-IId^;aac(6')-Ib-cr.v2;strA.v1*;strB.v1*	-	-	qnrB2.v1^	-	-	catII.2*	-	sul1;sul2	tet(D)	-	dfrA25;dfrA30*	TEM-1D.v1^	-	CTX-M-15	-	-	SHV-1^
KLE_CA0473AA_AS	ERR1989114	0	0	0	0	Klebsiella pneumoniae	ST873	319	K52	unknown (OL101)	182	72894	291167	5589204	1	1	6	9	ybt 15; ICEKp11 (truncated)	-	-	-	-	-	wzi50	aac(3)-IIa.v1^;aac(6')-Ib-cr.v2;strA.v1^;strB.v1	-	-	-	-	-	CatB4.v1	-	sul2	-	-	dfrA14.v2*	TEM-1D.v1^	-	CTX-M-15	-	-	SHV-27^
KLE_CA0474AA_AS	ERR1989116	0	0	0	0	Klebsiella pneumoniae	ST45	97	K24	O2a	162	128912	315468	5744086	1	1	7	12	ybt 10; ICEKp4	-	-	-	-	-	wzi101	aac(3)-IIa.v1*;aac(6')-Ib-cr.v2	-	-	-	-	-	CatB4.v1;catII.2*	-	sul1;sul2	tet(D)	-	dfrA25;dfrA30*	OXA-1;TEM-1D.v1^	-	CTX-M-15	-	-	SHV-1^
KLE_CA0476AA_AS	ERR1989120	0	0	0	0	Klebsiella pneumoniae	ST35	125	K16	O1	115	287867	496822	5610262	1	1	7	9	ybt 8; ICEKp9	-	-	-	-	-	wzi16	aac(3)-IIa.v1;aadA1.v1^	-	-	-	-	-	catII.2*	-	sul1	tet(A).v1	-	dfrA1.v2	SCO-1;TEM-1D.v1^	-	CTX-M-15	-	-	SHV-33
KLE_CA0477AA_AS	ERR1989122	0	0	0	0	Klebsiella pneumoniae	ST20	52	K28	O1	197	204093	512994	5760830	0	1	7	12	-	-	-	-	-	-	wzi84	aac(3)-IIa.v1^;aac(6')-Ib-cr.v2;strA.v1*;strB.v1*	-	-	qnrB2.v1^	-	-	CatB4.v1;catII.2*	-	sul1;sul2	-	-	dfrA25	OXA-1	-	CTX-M-15	-	-	SHV-187
KLE_CA0479AA_AS	ERR2693301	0	0	0	0	Klebsiella quasipneumoniae subsp. similipneumoniae	ST1535	4263	unknown (KL114)	O3/O3a	60	603114	1620420	5434078	1	1	8	12	ybt 15; ICEKp11	-	-	-	-	-	wzi207	aac(3)-IIa.v1^;aac(6')-Ib-cr.v2;strA.v1^;strB.v1	-	-	qnrB1.v2^	-	-	CatB4.v1	-	sul2	tet(A).v1	-	dfrA14.v2*	OXA-1;TEM-1D.v1^	-	CTX-M-15	-	-	OKP-B-19*?
KLE_CA0480AA_AS	ERR2693302	0	0	0	0	Klebsiella quasipneumoniae subsp. similipneumoniae	ST1535	4263	unknown (KL114)	O3/O3a	68	451882	1335950	5438423	1	1	8	12	ybt 15; ICEKp11	-	-	-	-	-	wzi207	aac(3)-IIa.v1^;aac(6')-Ib-cr.v2;strA.v1^;strB.v1	-	-	qnrB1.v2^	-	-	CatB4.v1	-	sul2	tet(A).v1	-	dfrA14.v2*	OXA-1;TEM-1D.v1^	-	CTX-M-15	-	-	OKP-B-19*?
KLE_CA0481AA_AS	ERR2693303	0	0	0	0	Klebsiella quasipneumoniae subsp. similipneumoniae	ST1535	4263	unknown (KL114)	O3/O3a	72	620020	806871	5429541	1	1	8	12	ybt 15; ICEKp11	-	-	-	-	-	wzi207	aac(3)-IIa.v1^;aac(6')-Ib-cr.v2;strA.v1^;strB.v1	-	-	qnrB1.v2^	-	-	CatB4.v1	-	sul2	tet(A).v1	-	dfrA14.v2*	OXA-1;TEM-1D.v1^	-	CTX-M-15	-	-	OKP-B-19*?
KLE_CA0482AA_AS	ERR2693304	0	0	0	0	Klebsiella quasipneumoniae subsp. similipneumoniae	ST1535	4263	unknown (KL114)	O3/O3a	75	375509	785370	5430009	1	1	8	12	ybt 15; ICEKp11	-	-	-	-	-	wzi207	aac(3)-IIa.v1^;aac(6')-Ib-cr.v2;strA.v1^;strB.v1	-	-	qnrB1.v2^	-	-	CatB4.v1	-	sul2	tet(A).v1	-	dfrA14.v2*	OXA-1;TEM-1D.v1^	-	CTX-M-15	-	-	OKP-B-19*?
KLE_CA0483AA_AS	ERR2693305	0	0	0	0	Klebsiella quasipneumoniae subsp. similipneumoniae	ST1535	4263	unknown (KL114)	O3/O3a	67	603142	1610280	5428941	1	1	8	12	ybt 15; ICEKp11	-	-	-	-	-	wzi207	aac(3)-IIa.v1^;aac(6')-Ib-cr.v2;strA.v1^;strB.v1	-	-	qnrB1.v2^	-	-	CatB4.v1	-	sul2	tet(A).v1	-	dfrA14.v2*	OXA-1;TEM-1D.v1^	-	CTX-M-15	-	-	OKP-B-19*?
KLE_CA0484AA_AS	ERR2693306	0	0	0	0	Klebsiella quasipneumoniae subsp. similipneumoniae	ST1535	4263	unknown (KL114)	O3/O3a	93	451703	1613219	5459433	1	1	8	15	ybt 15; ICEKp11	-	-	-	-	-	wzi207	aac(3)-IIa.v1^;aac(6')-Ib-cr.v2;aadA2^;strA.v1^;strB.v1	-	-	qnrB1.v2^	-	-	CatB4.v1	-	sul1;sul2	tet(A).v1	-	dfrA12;dfrA14.v2*	OXA-1;TEM-1D.v1^	-	CTX-M-15	-	-	OKP-B-19*?
KLE_CA0485AA_AS	ERR2693307	0	0	0	0	Klebsiella quasipneumoniae subsp. similipneumoniae	ST1535	4263	unknown (KL114)	O3/O3a	67	599849	1496721	5438773	1	1	8	12	ybt 15; ICEKp11	-	-	-	-	-	wzi207	aac(3)-IIa.v1^;aac(6')-Ib-cr.v2;strA.v1^;strB.v1	-	-	qnrB1.v2^	-	-	CatB4.v1	-	sul2	tet(A).v1	-	dfrA14.v2*	OXA-1;TEM-1D.v1^	-	CTX-M-15	-	-	OKP-B-19*?
KLE_CA0486AA_AS	ERR2693308	0	0	0	0	Klebsiella quasipneumoniae subsp. similipneumoniae	ST1535	4263	unknown (KL114)	O3/O3a	68	499050	1121305	5439448	1	1	8	12	ybt 15; ICEKp11	-	-	-	-	-	wzi207	aac(3)-IIa.v1^;aac(6')-Ib-cr.v2;strA.v1^;strB.v1	-	-	qnrB1.v2^	-	-	CatB4.v1	-	sul2	tet(A).v1	-	dfrA14.v2*	OXA-1;TEM-1D.v1^	-	CTX-M-15	-	-	OKP-B-19*?
KLE_CA0487AA_AS	ERR2693309	0	0	0	0	Klebsiella quasipneumoniae subsp. similipneumoniae	ST1535	4263	unknown (KL114)	O3/O3a	68	623408	1496845	5439180	1	1	8	12	ybt 15; ICEKp11	-	-	-	-	-	wzi207	aac(3)-IIa.v1^;aac(6')-Ib-cr.v2;strA.v1^;strB.v1	-	-	qnrB1.v2^	-	-	CatB4.v1	-	sul2	tet(A).v1	-	dfrA14.v2*	OXA-1;TEM-1D.v1^	-	CTX-M-15	-	-	OKP-B-19*?
KLE_CA0488AA_AS	ERR2693310	0	0	0	0	Klebsiella quasipneumoniae subsp. similipneumoniae	ST1535	4263	unknown (KL114)	O3/O3a	66	599819	834899	5453129	1	1	8	12	ybt 15; ICEKp11	-	-	-	-	-	wzi207	aac(3)-IIa.v1^;aac(6')-Ib-cr.v2;strA.v1^;strB.v1	-	-	qnrB1.v2^	-	-	CatB4.v1	-	sul2	tet(A).v1	-	dfrA14.v2*	OXA-1;TEM-1D.v1^	-	CTX-M-15	-	-	OKP-B-19*?
KLE_CA0489AA_AS	ERR2693311	0	0	0	0	Klebsiella quasipneumoniae subsp. similipneumoniae	ST1535	4263	unknown (KL114)	O3/O3a	65	761931	1384709	5428879	1	1	8	12	ybt 15; ICEKp11	-	-	-	-	-	wzi207	aac(3)-IIa.v1^;aac(6')-Ib-cr.v2;strA.v1^;strB.v1	-	-	qnrB1.v2^	-	-	CatB4.v1	-	sul2	tet(A).v1	-	dfrA14.v2*	OXA-1;TEM-1D.v1^	-	CTX-M-15	-	-	OKP-B-19*?
KLE_CA0490AA_AS	ERR2693312	0	0	0	0	Klebsiella quasipneumoniae subsp. similipneumoniae	ST1535	4263	unknown (KL114)	O3/O3a	62	732444	1048413	5445018	1	1	8	12	ybt 15; ICEKp11	-	-	-	-	-	wzi207	aac(3)-IIa.v1^;aac(6')-Ib-cr.v2;strA.v1^;strB.v1	-	-	qnrB1.v2^	-	-	CatB4.v1	-	sul2	tet(A).v1	-	dfrA14.v2*	OXA-1;TEM-1D.v1^	-	CTX-M-15	-	-	OKP-B-19*?
KLE_CA0491AA_AS	ERR2693313	0	0	0	0	Klebsiella quasipneumoniae subsp. similipneumoniae	ST1535	4263	unknown (KL114)	O3/O3a	64	603145	1540467	5439233	1	1	7	11	ybt 15; ICEKp11	-	-	-	-	-	wzi207	aac(3)-IIa.v1^;aac(6')-Ib-cr.v2;strA.v1^;strB.v1	-	-	qnrB1.v2^	-	-	CatB4.v1	-	sul2	-	-	dfrA14.v2*	OXA-1;TEM-1D.v1^	-	CTX-M-15	-	-	OKP-B-19*?
KLE_CA0492AA_AS	ERR2693314	0	0	0	0	Klebsiella quasipneumoniae subsp. similipneumoniae	ST1535	4263	unknown (KL114)	O3/O3a	69	452966	761932	5438719	1	1	8	12	ybt 15; ICEKp11	-	-	-	-	-	wzi207	aac(3)-IIa.v1^;aac(6')-Ib-cr.v2;strA.v1^;strB.v1	-	-	qnrB1.v2^	-	-	CatB4.v1	-	sul2	tet(A).v1	-	dfrA14.v2*	OXA-1;TEM-1D.v1^	-	CTX-M-15	-	-	OKP-B-19*?
KLE_CA0493AA_AS	ERR2693315	0	0	0	0	Klebsiella quasipneumoniae subsp. similipneumoniae	ST1535	4263	unknown (KL114)	O3/O3a	62	603267	812712	5438322	1	1	7	11	ybt 15; ICEKp11	-	-	-	-	-	wzi207	aac(3)-IIa.v1^;aac(6')-Ib-cr.v2;strA.v1^;strB.v1	-	-	qnrB1.v2^	-	-	CatB4.v1	-	sul2	-	-	dfrA14.v2*	OXA-1;TEM-1D.v1^	-	CTX-M-15	-	-	OKP-B-19*?
KLE_CA0494AA_AS	ERR2693316	0	0	0	0	Klebsiella pneumoniae	ST39	268	K23	O1	121	220857	450517	5667194	0	1	9	17	-	-	-	-	-	-	wzi83	aac(3)-IIa.v1^;aac(6')-Ib-cr.v2;aadA2^;aph3-Ia.v1^;strA.v1^;strB.v1	-	-	qnrB1.v2^	-	mphA	CatB4.v1	-	sul1;sul2^	tet(D)	-	dfrA12;dfrA14.v2*	OXA-1;TEM-1D.v1^	-	CTX-M-15	-	-	SHV-11.v1^
KLE_CA0496AA_AS	ERR2693318	0	0	0	0	Klebsiella quasipneumoniae subsp. similipneumoniae	ST1535	4263	unknown (KL114)	O3/O3a	72	532067	1006797	5424487	1	1	7	11	ybt 15; ICEKp11	-	-	-	-	-	wzi207	aac(3)-IIa.v1^;aac(6')-Ib-cr.v2;strA.v1^;strB.v1	-	-	qnrB1.v2^	-	-	CatB4.v1	-	sul2	-	-	dfrA14.v2*	OXA-1;TEM-1D.v1^	-	CTX-M-15	-	-	OKP-B-19*?
KLE_CA0497AA_AS	ERR2693319	0	0	0	0	Klebsiella quasipneumoniae subsp. similipneumoniae	ST1535	4263	unknown (KL114)	O3/O3a	63	453281	1017343	5437585	1	1	8	12	ybt 15; ICEKp11	-	-	-	-	-	wzi207	aac(3)-IIa.v1^;aac(6')-Ib-cr.v2;strA.v1^;strB.v1	-	-	qnrB1.v2^	-	-	CatB4.v1	-	sul2	tet(A).v1	-	dfrA14.v2*	OXA-1;TEM-1D.v1^	-	CTX-M-15	-	-	OKP-B-19*?
KLE_CA0498AA_AS	ERR2693320	0	0	0	0	Klebsiella quasipneumoniae subsp. similipneumoniae	ST1535	4263	unknown (KL114)	O3/O3a	67	603093	1246792	5432711	1	1	8	12	ybt 15; ICEKp11	-	-	-	-	-	wzi207	aac(3)-IIa.v1^;aac(6')-Ib-cr.v2;strA.v1^;strB.v1	-	-	qnrB1.v2^	-	-	CatB4.v1	-	sul2	tet(A).v1	-	dfrA14.v2*	OXA-1;TEM-1D.v1^	-	CTX-M-15	-	-	OKP-B-19*?
KLE_CA0499AA_AS	ERR2693321	0	0	0	0	Klebsiella quasipneumoniae subsp. similipneumoniae	ST1535	4263	unknown (KL114)	O3/O3a	70	502984	946256	5439158	1	1	8	12	ybt 15; ICEKp11	-	-	-	-	-	wzi207	aac(3)-IIa.v1^;aac(6')-Ib-cr.v2;strA.v1^;strB.v1	-	-	qnrB1.v2^	-	-	CatB4.v1	-	sul2	tet(A).v1	-	dfrA14.v2*	OXA-1;TEM-1D.v1^	-	CTX-M-15	-	-	OKP-B-19*?
KLE_CA0500AA_AS	ERR2693322	0	0	0	0	Klebsiella quasipneumoniae subsp. similipneumoniae	ST1535	4263	unknown (KL114)	O3/O3a	68	499878	1008009	5428458	1	1	8	12	ybt 15; ICEKp11	-	-	-	-	-	wzi207	aac(3)-IIa.v1^;aac(6')-Ib-cr.v2;strA.v1^;strB.v1	-	-	qnrB1.v2^	-	-	CatB4.v1	-	sul2	tet(A).v1	-	dfrA14.v2*	OXA-1;TEM-1D.v1^	-	CTX-M-15	-	-	OKP-B-19*?
KLE_CA0501AA_AS	ERR2693323	0	0	0	0	Klebsiella quasipneumoniae subsp. similipneumoniae	ST1535	4263	unknown (KL114)	O3/O3a	72	419030	824227	5428783	1	1	8	12	ybt 15; ICEKp11	-	-	-	-	-	wzi207	aac(3)-IIa.v1^;aac(6')-Ib-cr.v2;strA.v1^;strB.v1	-	-	qnrB1.v2^	-	-	CatB4.v1	-	sul2	tet(A).v1	-	dfrA14.v2*	OXA-1;TEM-1D.v1^	-	CTX-M-15	-	-	OKP-B-19*?
KLE_CA0502AA_AS	ERR2693324	0	0	0	0	Klebsiella quasipneumoniae subsp. similipneumoniae	ST1535	4263	unknown (KL114)	O3/O3a	65	469827	1334477	5428073	1	1	8	12	ybt 15; ICEKp11	-	-	-	-	-	wzi207	aac(3)-IIa.v1^;aac(6')-Ib-cr.v2;strA.v1^;strB.v1	-	-	qnrB1.v2^	-	-	CatB4.v1	-	sul2	tet(A).v1	-	dfrA14.v2*	OXA-1;TEM-1D.v1^	-	CTX-M-15	-	-	OKP-B-19*?
KLE_CA0503AA_AS	ERR2693325	0	0	0	0	Klebsiella pneumoniae	ST39	268	K23	O1	136	259668	450516	5668641	0	1	9	17	-	-	-	-	-	-	wzi83	aac(3)-IIa.v1^;aac(6')-Ib-cr.v2;aadA2^;aph3-Ia.v1^;strA.v1^;strB.v1	-	-	qnrB1.v2^	-	mphA	CatB4.v1	-	sul1;sul2^	tet(D)	-	dfrA12;dfrA14.v2*	OXA-1;TEM-1D.v1^	-	CTX-M-15	-	-	SHV-11.v1^
KLE_CA0505AA_AS	ERR2693330	0	0	0	0	Klebsiella quasipneumoniae subsp. similipneumoniae	ST1535	4263	unknown (KL114)	O3/O3a	48	623413	945997	5430906	1	1	8	12	ybt 15; ICEKp11	-	-	-	-	-	wzi207	aac(3)-IIa.v1^;aac(6')-Ib-cr.v2;strA.v1^;strB.v1	-	-	qnrB1.v2^	-	-	CatB4.v1	-	sul2	tet(A).v1	-	dfrA14.v2*	OXA-1;TEM-1D.v1^	-	CTX-M-15	-	-	OKP-B-19*?
KLE_CA0506AA_AS	ERR2693331	0	0	0	0	Klebsiella quasipneumoniae subsp. similipneumoniae	ST1535	4263	unknown (KL114)	O3/O3a	55	500789	1150257	5437802	1	1	8	12	ybt 15; ICEKp11	-	-	-	-	-	wzi207	aac(3)-IIa.v1^;aac(6')-Ib-cr.v2;strA.v1^;strB.v1	-	-	qnrB1.v2^	-	-	CatB4.v1	-	sul2	tet(A).v1	-	dfrA14.v2*	OXA-1;TEM-1D.v1^	-	CTX-M-15	-	-	OKP-B-19*?
KLE_CA0507AA_AS	ERR2693332	0	0	0	0	Klebsiella quasipneumoniae subsp. similipneumoniae	ST1535	4263	unknown (KL114)	O3/O3a	66	451593	824146	5427960	1	1	8	12	ybt 15; ICEKp11	-	-	-	-	-	wzi207	aac(3)-IIa.v1^;aac(6')-Ib-cr.v2;strA.v1^;strB.v1	-	-	qnrB1.v2^	-	-	CatB4.v1	-	sul2	tet(A).v1	-	dfrA14.v2*	OXA-1;TEM-1D.v1^	-	CTX-M-15	-	-	OKP-B-19*?
KLE_CA0508AA_AS	ERR2693333	0	0	0	0	Klebsiella quasipneumoniae subsp. similipneumoniae	ST1535	4263	unknown (KL114)	O3/O3a	65	762236	1427419	5428524	1	1	8	12	ybt 15; ICEKp11	-	-	-	-	-	wzi207	aac(3)-IIa.v1^;aac(6')-Ib-cr.v2;strA.v1^;strB.v1	-	-	qnrB1.v2^	-	-	CatB4.v1	-	sul2	tet(A).v1	-	dfrA14.v2*	OXA-1;TEM-1D.v1^	-	CTX-M-15	-	-	OKP-B-19*?
KLE_CA0509AA_AS	ERR2693334	0	0	0	0	Klebsiella quasipneumoniae subsp. similipneumoniae	ST1535	4263	unknown (KL114)	O3/O3a	72	477901	1114481	5429279	1	1	8	12	ybt 15; ICEKp11	-	-	-	-	-	wzi207	aac(3)-IIa.v1^;aac(6')-Ib-cr.v2;strA.v1^;strB.v1	-	-	qnrB1.v2^	-	-	CatB4.v1	-	sul2	tet(A).v1	-	dfrA14.v2*	OXA-1;TEM-1D.v1^	-	CTX-M-15	-	-	OKP-B-19*?
KLE_CA0510AA_AS	ERR2693335	0	0	0	0	Klebsiella pneumoniae	ST39	268	K23	O1	142	227623	450517	5668429	0	1	9	17	-	-	-	-	-	-	wzi83	aac(3)-IIa.v1^;aac(6')-Ib-cr.v2;aadA2^;aph3-Ia.v1^;strA.v1^;strB.v1	-	-	qnrB1.v2^	-	mphA	CatB4.v1	-	sul1;sul2^	tet(D)	-	dfrA12;dfrA14.v2*	OXA-1;TEM-1D.v1^	-	CTX-M-15	-	-	SHV-11.v1^
KLE_CA0511AA_AS	ERR2693336	0	0	0	0	Klebsiella pneumoniae	ST39	268	K23	O1	123	287941	547886	5667958	0	1	9	17	-	-	-	-	-	-	wzi83	aac(3)-IIa.v1^;aac(6')-Ib-cr.v2;aadA2^;aph3-Ia.v1^;strA.v1^;strB.v1	-	-	qnrB1.v2^	-	mphA	CatB4.v1	-	sul1;sul2^	tet(D)	-	dfrA12;dfrA14.v2*	OXA-1;TEM-1D.v1^	-	CTX-M-15	-	-	SHV-11.v1^
KLE_CA0512AA_AS	ERR2693337	0	0	0	0	Klebsiella quasipneumoniae subsp. similipneumoniae	ST1535	4263	unknown (KL114)	O3/O3a	110	222751	888168	5457424	1	1	8	12	ybt 15; ICEKp11	-	-	-	-	-	wzi207	aac(3)-IIa.v1^;aac(6')-Ib-cr.v2;strA.v1^;strB.v1	-	-	qnrB1.v2^	-	-	CatB4.v1	-	sul2	tet(A).v1	-	dfrA14.v2*	OXA-1;TEM-1D.v1^	-	CTX-M-15	-	-	OKP-B-19*?
KLE_CA0513AA_AS	ERR2693338	0	0	0	0	Klebsiella quasipneumoniae subsp. similipneumoniae	ST1535	4263	unknown (KL114)	O3/O3a	61	761931	1438008	5438323	1	1	8	12	ybt 15; ICEKp11	-	-	-	-	-	wzi207	aac(3)-IIa.v1^;aac(6')-Ib-cr.v2;strA.v1^;strB.v1	-	-	qnrB1.v2^	-	-	CatB4.v1	-	sul2	tet(A).v1	-	dfrA14.v2*	OXA-1;TEM-1D.v1^	-	CTX-M-15	-	-	OKP-B-19*?
KLE_CA0514AA_AS	ERR2693339	0	0	0	0	Klebsiella quasipneumoniae subsp. similipneumoniae	ST1535	4263	unknown (KL114)	O3/O3a	72	626236	1474211	5439145	1	1	8	12	ybt 15; ICEKp11	-	-	-	-	-	wzi207	aac(3)-IIa.v1^;aac(6')-Ib-cr.v2;strA.v1^;strB.v1	-	-	qnrB1.v2^	-	-	CatB4.v1	-	sul2	tet(A).v1	-	dfrA14.v2*	OXA-1;TEM-1D.v1^	-	CTX-M-15	-	-	OKP-B-19*?
KLE_CA0515AA_AS	ERR2693340	0	0	0	0	Klebsiella quasipneumoniae subsp. similipneumoniae	ST1535	4263	unknown (KL114)	O3/O3a	72	761931	2495614	5441072	1	1	8	12	ybt 15; ICEKp11	-	-	-	-	-	wzi207	aac(3)-IIa.v1^;aac(6')-Ib-cr.v2;strA.v1^;strB.v1	-	-	qnrB1.v2^	-	-	CatB4.v1	-	sul2	tet(A).v1	-	dfrA14.v2*	OXA-1;TEM-1D.v1^	-	CTX-M-15	-	-	OKP-B-19*?
KLE_CA0516AA_AS	ERR2693341	0	0	0	0	Klebsiella quasipneumoniae subsp. similipneumoniae	ST1535	4263	unknown (KL114)	O3/O3a	67	605043	807342	5427990	1	1	8	12	ybt 15; ICEKp11	-	-	-	-	-	wzi207	aac(3)-IIa.v1^;aac(6')-Ib-cr.v2;strA.v1^;strB.v1	-	-	qnrB1.v2^	-	-	CatB4.v1	-	sul2	tet(A).v1	-	dfrA14.v2*	OXA-1;TEM-1D.v1^	-	CTX-M-15	-	-	OKP-B-19*?
KLE_CA0517AA_AS	ERR2693342	0	0	0	0	Klebsiella quasipneumoniae subsp. similipneumoniae	ST1535	4263	unknown (KL114)	O3/O3a	63	451680	761932	5438311	1	1	8	12	ybt 15; ICEKp11	-	-	-	-	-	wzi207	aac(3)-IIa.v1^;aac(6')-Ib-cr.v2;strA.v1^;strB.v1	-	-	qnrB1.v2^	-	-	CatB4.v1	-	sul2	tet(A).v1	-	dfrA14.v2*	OXA-1;TEM-1D.v1^	-	CTX-M-15	-	-	OKP-B-19*?
KLE_CA0519AA_AS	ERR2693360	0	0	0	0	Klebsiella pneumoniae	ST39	268	K23	O1	135	246636	469654	5669286	0	1	9	17	-	-	-	-	-	-	wzi83	aac(3)-IIa.v1^;aac(6')-Ib-cr.v2;aadA2^;aph3-Ia.v1^;strA.v1^;strB.v1	-	-	qnrB1.v2^	-	mphA	CatB4.v1	-	sul1;sul2^	tet(D)	-	dfrA12;dfrA14.v2*	OXA-1;TEM-1D.v1^	-	CTX-M-15	-	-	SHV-11.v1^
KLE_CA0520AA_AS	ERR2693361	0	0	0	0	Klebsiella pneumoniae	ST39	268	K23	O1	135	226279	450517	5666234	0	1	9	17	-	-	-	-	-	-	wzi83	aac(3)-IIa.v1^;aac(6')-Ib-cr.v2;aadA2^;aph3-Ia.v1^;strA.v1^;strB.v1	-	-	qnrB1.v2^	-	mphA	CatB4.v1	-	sul1;sul2^	tet(D)	-	dfrA12;dfrA14.v2*	OXA-1;TEM-1D.v1^	-	CTX-M-15	-	-	SHV-11.v1^
KLE_CA0521AA_AS	ERR2693362	0	0	0	0	Klebsiella pneumoniae	ST39	268	K23	O1	144	227597	450517	5666881	0	1	9	17	-	-	-	-	-	-	wzi83	aac(3)-IIa.v1^;aac(6')-Ib-cr.v2;aadA2^;aph3-Ia.v1^;strA.v1^;strB.v1	-	-	qnrB1.v2^	-	mphA	CatB4.v1	-	sul1;sul2^	tet(D)	-	dfrA12;dfrA14.v2*	OXA-1;TEM-1D.v1^	-	CTX-M-15	-	-	SHV-11.v1^
KLE_CA0522AA_AS	ERR2693363	0	Africa	Gambia	0	Klebsiella pneumoniae	ST11	8	K15	O4	100	227176	812681	5437253	0	1	8	12	-	-	-	-	-	-	wzi50	aac(3)-IIa.v1^;aac(6')-Ib-cr.v2;strA.v1^;strB.v1	-	-	qnrB1.v2^	-	-	CatB4.v1	-	sul2	tet(A).v1	-	dfrA14.v2*	OXA-1;TEM-1D.v1^	-	CTX-M-15	-	-	SHV-11.v1
KLE_CA0523AA_AS	ERR2693368	0	0	0	0	Klebsiella pneumoniae	ST200	409	K10	O3b	51	329275	654269	5346569	0	0	0	0	-	-	-	-	-	-	-	-	-	-	-	-	-	-	-	-	-	-	-	-	-	-	-	-	SHV-1^
KLE_CA0524AA_AS	ERR2693369	0	0	0	0	Klebsiella pneumoniae	ST45	97	K62	O2a	85	298234	762646	5412492	1	0	6	7	ybt 10; ICEKp4 (truncated)	-	-	-	-	-	wzi149	aac(3)-IIa.v1^;aac(6')-Ib-cr.v2	-	-	qnrB1.v2^	-	-	CatB4.v1	-	-	tet(A).v1	-	dfrA14.v2*	OXA-1	-	-	-	-	SHV-1
KLE_CA0525AA_AS	ERR2693370	0	0	0	0	Klebsiella quasipneumoniae subsp. quasipneumoniae	ST1466-1LV	2421	K21	O3/O3a	54	387078	1181199	5385353	0	0	0	0	-	-	-	-	-	-	-	-	-	-	-	-	-	-	-	-	-	-	-	-	-	-	-	-	OKP-A-6^
KLE_CA0526AA_AS	ERR2693371	0	0	0	0	Klebsiella pneumoniae	ST307	148	unknown (KL102)	O2afg	98	203628	927509	5479961	0	1	7	8	-	-	-	-	-	-	wzi173	aac(3)-IIa.v1;strA.v1*;strB.v1*	-	-	-	-	-	catII.2*	-	sul2	-	-	dfrA14.v2*	TEM-1D.v1^	-	CTX-M-15	-	-	SHV-28.v1^
KLE_CA0527AA_AS	ERR2693372	0	0	0	0	Klebsiella variicola subsp. variicola	ST1472-1LV	10931	K31	O3/O3a	119	375642	785878	5814246	0	0	0	0	-	-	-	-	-	-	wzi32	-	-	-	-	-	-	-	-	-	-	-	-	-	-	-	-	-	LEN-16^
KLE_CA0528AA_AS	ERR2693373	0	0	0	0	Klebsiella pneumoniae	ST76	146	K35	O5	78	302266	563518	5420858	0	0	0	0	-	-	-	-	-	-	wzi23	-	-	-	-	-	-	-	-	-	-	-	-	-	-	-	-	-	SHV-1^
KLE_CA0529AA_AS	ERR2693374	0	0	0	0	Klebsiella quasipneumoniae subsp. similipneumoniae	ST414	1781	unknown (KL123)	O3/O3a	82	470218	927480	5496376	0	0	3	3	-	-	-	-	-	-	wzi44	-	-	-	-	-	-	-	-	sul2	-	-	dfrA26	TEM-1D.v1^	-	-	-	-	OKP-B-8
KLE_CA0530AA_AS	ERR2693375	0	0	0	0	Klebsiella pneumoniae	ST1540	1856	unknown (KL145)	unknown (OL103)	84	391486	720246	5435962	0	1	8	14	-	-	-	-	-	-	wzi451	aac(3)-IIa.v1^;aac(6')-Ib-cr.v2;aadA2^;strA.v1*;strB.v1*	-	-	qnrS1	-	mphA	CatB4.v1	-	sul1;sul2	-	-	dfrA12	OXA-1;TEM-1D.v1^	-	CTX-M-15	-	-	SHV-11.v1^
KLE_CA0531AA_AS	ERR2693376	0	0	0	0	Klebsiella pneumoniae	ST307	148	unknown (KL102)	O2afg	82	224942	593651	5484845	0	1	8	9	-	-	-	-	-	-	wzi173	aac(3)-IIa.v1;strA.v1*;strB.v1*	-	-	-	-	-	catII.2*	-	sul2	tet(D)*	-	dfrA14.v2*	TEM-1D.v1^	-	CTX-M-15	-	-	SHV-28.v1^
KLE_CA0532AA_AS	ERR2693377	0	0	0	0	Klebsiella pneumoniae	ST307	148	unknown (KL102)	O2afg	92	237155	603137	5491442	0	1	8	9	-	-	-	-	-	-	wzi173	aac(3)-IIa.v1;strA.v1*;strB.v1*	-	-	-	-	-	catII.2*	-	sul2	tet(D)*	-	dfrA14.v2*	TEM-1D.v1^	-	CTX-M-15	-	-	SHV-28.v1^
KLE_CA0533AA_AS	ERR2693378	0	0	0	0	Klebsiella pneumoniae	ST307	148	unknown (KL102)	O2afg	97	204611	499487	5486442	0	1	8	9	-	-	-	-	-	-	wzi173	aac(3)-IIa.v1;strA.v1*;strB.v1*	-	-	-	-	-	catII.2*	-	sul2	tet(D)*	-	dfrA14.v2*	TEM-1D.v1^	-	CTX-M-15	-	-	SHV-28.v1^
KLE_CA0534AA_AS	ERR2693379	0	0	0	0	Klebsiella pneumoniae	ST307	148	unknown (KL102)	O2afg	92	214914	512501	5481371	0	1	8	9	-	-	-	-	-	-	-	aac(3)-IIa.v1;strA.v1*;strB.v1*	-	-	-	-	-	catII.2*	-	sul2	tet(D)*	-	dfrA14.v2*	TEM-1D.v1^	-	CTX-M-15	-	-	SHV-28.v1^
KLE_CA0535AA_AS	ERR2693380	0	0	0	0	Klebsiella pneumoniae	ST307	148	unknown (KL102)	O2afg	98	203628	920413	5478773	0	1	8	9	-	-	-	-	-	-	wzi173	aac(3)-IIa.v1;strA.v1*;strB.v1*	-	-	-	-	-	catII.2*	-	sul2	tet(D)*	-	dfrA14.v2*	TEM-1D.v1^	-	CTX-M-15	-	-	SHV-28.v1^
KLE_CA0536AA_AS	ERR2693381	0	0	0	0	Klebsiella pneumoniae	ST4126	4	unknown (KL114)	O1	50	415873	696055	5498900	1	0	2	2	ybt 14; ICEKp5	-	-	-	-	-	wzi177	strB.v1	-	-	-	-	-	-	-	sul2	-	-	-	-	-	-	-	-	SHV-1^
KLE_CA0537AA_AS	ERR2693382	0	0	0	0	Klebsiella variicola subsp. variicola	ST938	10935	K61	O5	96	388666	1320951	5845080	0	0	0	0	-	-	-	-	-	-	wzi413	-	-	-	-	-	-	-	-	-	-	-	-	-	-	-	-	-	LEN-11
KLE_CA0538AA_AS	ERR2693383	0	0	0	0	Klebsiella pneumoniae	ST1207	97	unknown (KL136)	O2afg	72	357632	742385	5363477	1	1	8	10	ybt 10; ICEKp4	-	-	-	-	-	wzi123	aac(6')-Ib-cr.v2;aadA5	-	-	-	-	mphA	CatB4.v1	-	sul1;sul2	tet(A).v1	-	dfrA17	OXA-1	-	CTX-M-15	-	-	SHV-1
KLE_CA0539AA_AS	ERR2693384	0	0	0	0	Klebsiella pneumoniae	ST485	97	K5	O3b	111	297147	729157	5344711	0	0	0	0	-	-	-	-	-	-	wzi5	-	-	-	-	-	-	-	-	-	-	-	-	-	-	-	-	-	SHV-27^
KLE_CA0540AA_AS	ERR2693385	0	0	0	0	Klebsiella pneumoniae	ST1013	445	K39	O1	62	309643	913353	5450387	0	0	0	0	-	-	-	-	-	-	wzi112	-	-	-	-	-	-	-	-	-	-	-	-	-	-	-	-	-	SHV-11.v1^
KLE_CA0541AA_AS	ERR2693386	0	0	0	0	Klebsiella quasipneumoniae subsp. similipneumoniae	ST2855-4LV	10938	K14	O3/O3a	60	436106	925394	5220793	0	0	0	0	-	-	-	-	-	-	-	-	-	-	-	-	-	-	-	-	-	-	-	-	-	-	-	-	OKP-B-6*?
KLE_CA0542AA_AS	ERR2693387	0	0	0	0	Klebsiella pneumoniae	ST37-1LV	2	K15	O4	66	431406	697238	5257261	0	0	6	7	-	-	-	-	-	-	wzi50	aac(3)-IIa.v1^;aac(6')-Ib-cr.v2	-	-	qnrB1.v2^	-	-	CatB4.v1	-	-	tet(A).v1	-	dfrA14.v2*	OXA-1	-	-	-	-	SHV-11.v1^
KLE_CA0543AA_AS	ERR2693388	0	0	0	0	Klebsiella pneumoniae	ST2791	3149	K48	O1	153	158318	841840	5730851	0	0	1	2	-	-	-	-	-	-	wzi22	strA.v1;strB.v1	-	-	-	-	-	-	-	-	-	-	-	-	-	-	-	-	SHV-11.v1^
KLE_CA0544AA_AS	ERR2693389	0	0	0	0	Klebsiella pneumoniae	ST2176	409	unknown (KL151)	O3b	37	354969	719246	5164484	0	0	0	0	-	-	-	-	-	-	-	-	-	-	-	-	-	-	-	-	-	-	-	-	-	-	-	-	SHV-41
KLE_CA0545AA_AS	ERR2693390	0	0	0	0	Klebsiella pneumoniae	ST42	7	K64	O1	99	356608	757289	5691396	0	0	0	0	-	-	-	-	-	-	wzi33	-	-	-	-	-	-	-	-	-	-	-	-	-	-	-	-	-	SHV-1
KLE_CA0546AA_AS	ERR2693391	0	0	0	0	Klebsiella pneumoniae	ST2211	3984	K10	O1	158	149976	334810	5809344	0	0	1	1	-	-	-	-	-	-	wzi236	-	-	-	-	-	-	-	-	-	-	-	-	-	SHV-164* +69I	-	-	-	-
KLE_CA0547AA_AS	ERR2693392	0	0	0	0	Klebsiella pneumoniae	ST394	2	K3	O2afg	60	336103	732692	5468225	0	0	2	3	-	-	-	-	-	-	wzi59	strA.v1^;strB.v1	-	-	-	-	-	-	-	sul2*	-	-	-	-	-	-	-	-	SHV-11.v1^
KLE_CA0548AA_AS	ERR2693393	0	0	0	0	Klebsiella pneumoniae	ST34	68	unknown (KL128)	O3b	115	134013	408506	5283461	0	0	0	0	-	-	-	-	-	-	wzi99	-	-	-	-	-	-	-	-	-	-	-	-	-	-	-	-	-	SHV-26
KLE_CA0549AA_AS	ERR2693394	0	0	0	0	Klebsiella pneumoniae	ST307	148	unknown (KL102)	O2afg	91	203628	413582	5478323	0	1	8	9	-	-	-	-	-	-	wzi173	aac(3)-IIa.v1;strA.v1*;strB.v1*	-	-	-	-	-	catII.2*	-	sul2	tet(D)*	-	dfrA14.v2*	TEM-1D.v1^	-	CTX-M-15	-	-	SHV-28.v1^
KLE_CA0550AA_AS	ERR2693395	0	0	0	0	Klebsiella pneumoniae	ST66	39	K2	O1	88	196792	520191	5589968	5	0	0	0	ybt 12; ICEKp10	clb 1	iuc 2	iro 2	rmp 2; KpVP-2	-	wzi257	-	-	-	-	-	-	-	-	-	-	-	-	-	-	-	-	-	-
KLE_CA0551AA_AS	ERR2693396	0	0	0	0	Klebsiella pneumoniae	ST6	243	K7	O1	121	162936	341605	5468809	1	0	0	0	ybt 14; ICEKp5 (truncated)	-	-	-	-	-	wzi7	-	-	-	-	-	-	-	-	-	-	-	-	-	-	-	-	-	SHV-1
KLE_CA0552AA_AS	ERR2693397	0	0	0	0	Klebsiella variicola subsp. variicola	ST1181	10948	K35	O3/O3a	52	430724	1261125	5448458	0	0	0	0	-	-	-	-	-	-	-	-	-	-	-	-	-	-	-	-	-	-	-	-	-	-	-	-	LEN-10*
KLE_CA0553AA_AS	ERR2693398	0	0	0	0	Klebsiella pneumoniae	ST45	97	K62	O2a	61	444989	1053849	5483633	1	0	4	5	ybt 10; ICEKp4	-	-	-	-	-	wzi149	-	-	-	-	-	-	-	-	sul1;sul2	tet(D)	-	dfrA5	TEM-1D.v1^	-	-	-	-	SHV-1
KLE_CA0554AA_AS	ERR2693399	0	0	0	0	Klebsiella variicola subsp. variicola	ST1472-1LV	10931	K31	O3/O3a	96	292705	457264	5844453	0	0	0	0	-	-	-	-	-	-	wzi32	-	-	-	-	-	-	-	-	-	-	-	-	-	-	-	-	-	LEN-16^
KLE_CA0556AA_AS	ERR2693401	0	0	0	0	Klebsiella pneumoniae	ST4023	10952	K13	O3b	98	298023	947241	5519086	0	1	8	13	-	-	-	-	-	-	wzi23	aac(3)-IId^;aadA2^;aph3-Ia.v1^;strA.v1*;strB.v1*	-	-	qnrS1	-	mphA	-	-	sul1;sul2	tet(A).v1	-	dfrA12	TEM-1D.v1^	-	CTX-M-15	-	-	SHV-1^
KLE_CA0557AA_AS	ERR2693402	0	0	0	0	Klebsiella pneumoniae	ST23	24	K1	O1	67	262536	864861	5674433	5	0	0	0	ybt 1; ICEKp10	clb 2	iuc 1	iro 1	rmp 1; KpVP-1	rmpA2_6*-47%	wzi1	-	-	-	-	-	-	-	-	-	-	-	-	-	-	-	-	-	SHV-11.v1^
KLE_CA0558AA_AS	ERR2693403	0	0	0	0	Klebsiella pneumoniae	ST1189	652	K28	O2a	73	362475	643320	5223478	0	0	0	0	-	-	-	-	-	-	wzi84	-	-	-	-	-	-	-	-	-	-	-	-	-	-	-	-	-	SHV-11.v1^
KLE_CA0559AA_AS	ERR2693404	0	0	0	0	Klebsiella pneumoniae	ST29	26	K54	O1	69	388192	732047	5332965	0	0	0	0	-	-	-	-	-	-	wzi115	-	-	-	-	-	-	-	-	-	-	-	-	-	-	-	-	-	SHV-187
KLE_CA0560AA_AS	ERR2693405	0	0	0	0	Klebsiella pneumoniae	ST29	26	K30	O1	95	214906	467218	5597996	0	0	0	0	-	-	-	-	-	-	wzi85	-	-	-	-	-	-	-	-	-	-	-	-	-	-	-	-	-	SHV-187
KLE_CA0561AA_AS	ERR2693406	0	0	0	0	Klebsiella pneumoniae	ST231	295	K51	O1	90	301191	640487	5616182	1	2	8	11	ybt 14; ICEKp5	-	-	-	-	-	wzi104	aadA2^;rmtB	-	-	qnrS1	-	ermB.v1*;mphA?	catA1^	-	sul1	-	-	dfrA12	TEM-1D.v1^	-	-	-	NDM-5;OXA-232	SHV-1^
KLE_CA0562AA_AS	ERR2693407	0	0	0	0	Klebsiella pneumoniae	ST147	3	K64	O2a	76	400555	638266	5650259	1	2	10	14	ybt 10; ICEKp4	-	-	-	-	-	wzi64	aac(6')-Ib;rmtF;strA.v1^;strB.v1	-	-	qnrB1.v2^	-	mphA	catII.2*	arr-2	sul2	-	-	dfrA12;dfrA14.v2*	TEM-1D.v1^	-	CTX-M-15	-	OXA-181	SHV-11.v1^
KLE_CA0563AA_AS	ERR2693408	0	0	0	0	Klebsiella pneumoniae	ST134	673	K25	O5	70	362817	572438	5580475	0	0	0	0	-	-	-	-	-	-	wzi168	-	-	-	-	-	-	-	-	-	-	-	-	-	-	-	-	-	SHV-60
KLE_CA0564AA_AS	ERR2693409	0	0	0	0	Klebsiella variicola subsp. variicola	ST4312	2121	unknown (KL101)	O3/O3a	44	368600	713123	5553597	1	0	0	0	ybt 0; ICEKp17	-	-	-	-	-	-	-	-	-	-	-	-	-	-	-	-	-	-	-	-	-	-	-	LEN-16^
KLE_CA0565AA_AS	ERR2693410	0	0	0	0	Klebsiella pneumoniae	ST45	97	K24	O2a	93	316994	834410	5615665	1	0	1	1	ybt 10; ICEKp4	-	-	-	-	-	wzi101	-	-	-	-	-	-	-	-	-	tet(D)	-	-	-	-	-	-	-	SHV-1^
KLE_CA0566AA_AS	ERR2693411	0	0	0	0	Klebsiella quasipneumoniae subsp. quasipneumoniae	ST3212	10965	K7	O3/O3a	51	375269	790028	5228690	0	0	0	0	-	-	-	-	-	-	-	-	-	-	-	-	-	-	-	-	-	-	-	-	-	-	-	-	OKP-A-4^
KLE_CA0567AA_AS	ERR2693412	0	0	0	0	Klebsiella pneumoniae	ST307	148	unknown (KL102)	O2afg	79	302578	771620	5453071	1	1	7	10	ybt 10; ICEKp4	-	-	-	-	-	wzi173	aac(3)-IIa.v1^;aac(6')-Ib-cr.v2;strA.v1^;strB.v1	-	-	-	-	-	CatB4.v1	-	sul2	-	-	dfrA14.v2*	OXA-1;TEM-1D.v1^	-	CTX-M-15	-	-	SHV-28.v1^
KLE_CA0568AA_AS	ERR2693413	0	0	0	0	Klebsiella pneumoniae	ST323	251	K21	O3b	73	358673	734994	5430207	0	1	8	12	-	-	-	-	-	-	wzi262	aac(3)-IIa.v1^;aac(6')-Ib-cr.v2;strA.v1^;strB.v1	-	-	qnrB1.v2^	-	-	CatB4.v1	-	sul2	tet(A).v1	-	dfrA14.v2*	OXA-1;TEM-1D.v1^	-	CTX-M-15	-	-	SHV-1^
KLE_CA0569AA_AS	ERR2693414	0	0	0	0	Klebsiella pneumoniae	ST307	148	unknown (K21)	O2afg	640	48812	251959	6219836	0	1	8	14	-	-	-	-	-	-	wzi173	aac(3)-IIa.v1;aac(6')-Ib-cr.v2;strA.v1*;strB.v1*	-	-	qnrB1.v2^	-	-	CatB4.v1?;catII.2*	-	sul2	tet(A).v1;tet(D)*	-	dfrA14.v2*	OXA-1;TEM-1D.v1^	-	CTX-M-15	-	-	SHV-28.v1^
KLE_CA0570AA_AS	ERR2693415	0	0	0	0	Klebsiella pneumoniae	ST323	251	K21	O3b	81	371561	737902	5435359	0	1	8	12	-	-	-	-	-	-	wzi262	aac(3)-IIa.v1^;aac(6')-Ib-cr.v2;strA.v1^;strB.v1	-	-	qnrB1.v2^	-	-	CatB4.v1	-	sul2	tet(A).v1	-	dfrA14.v2*	OXA-1;TEM-1D.v1^	-	CTX-M-15	-	-	SHV-1^
KLE_CA0571AA_AS	ERR2693416	0	0	0	0	Klebsiella pneumoniae	ST323	251	K21	O3b	79	371561	732026	5434373	0	1	8	12	-	-	-	-	-	-	wzi262	aac(3)-IIa.v1^;aac(6')-Ib-cr.v2;strA.v1^;strB.v1	-	-	qnrB1.v2^	-	-	CatB4.v1	-	sul2	tet(A).v1	-	dfrA14.v2*	OXA-1;TEM-1D.v1^	-	CTX-M-15	-	-	SHV-1^
KLE_CA0572AA_AS	ERR2693417	0	0	0	0	Klebsiella pneumoniae	ST307	148	unknown (KL102)	O2afg	105	198158	928672	5486513	0	1	8	9	-	-	-	-	-	-	wzi173	aac(3)-IIa.v1;strA.v1*;strB.v1*	-	-	-	-	-	catII.2*	-	sul2	tet(D)*	-	dfrA14.v2*	TEM-1D.v1^	-	CTX-M-15	-	-	SHV-28.v1^
KLE_CA0573AA_AS	ERR2693418	0	0	0	0	Klebsiella pneumoniae	ST307	148	unknown (KL102)	O2afg	111	203932	790249	5481903	0	1	7	8	-	-	-	-	-	-	wzi173	aac(3)-IIa.v1;strA.v1*;strB.v1*	-	-	-	-	-	catII.2*	-	sul2	-	-	dfrA14.v2*	TEM-1D.v1^	-	CTX-M-15	-	-	SHV-28.v1^
KLE_CA0574AA_AS	ERR2693419	0	0	0	0	Klebsiella pneumoniae	ST307	148	unknown (KL102)	O2afg	93	203932	927684	5478099	0	1	8	9	-	-	-	-	-	-	wzi173	aac(3)-IIa.v1;strA.v1*;strB.v1*	-	-	-	-	-	catII.2*	-	sul2	tet(D)*	-	dfrA14.v2*	TEM-1D.v1^	-	CTX-M-15	-	-	SHV-28.v1^
KLE_CA0575AA_AS	ERR2693420	0	0	0	0	Klebsiella pneumoniae	ST78	10	K2	O1	130	288742	697974	5823558	1	2	10	18	ybt 14; ICEKp5	-	-	-	-	-	wzi2	aac(3)-IId^;aadA2^;aph(3')-VI;armA;sat-2	-	-	qnrB1.v2^	-	mphE.v2^;msrE	CatB4.v1	-	sul1	tet(D)	-	dfrA1.v1;dfrA12;dfrA14.v2*	OXA-1;TEM-1D.v1^	-	CTX-M-15	-	NDM-1	SHV-11.v1^
KLE_CA0576AA_AS	ERR2693421	0	0	0	0	Klebsiella pneumoniae	ST78	10	K2	O1	165	231501	696834	5828966	1	2	10	18	ybt 14; ICEKp5	-	-	-	-	-	wzi2	aac(3)-IId^;aadA2^;aph(3')-VI;armA;sat-2	-	-	qnrB1.v2^	-	mphE.v2^;msrE	CatB4.v1	-	sul1	tet(D)	-	dfrA1.v1;dfrA12;dfrA14.v2*	OXA-1;TEM-1D.v1^	-	CTX-M-15	-	NDM-1	-
KLE_CA0577AA_AS	ERR2693422	0	0	0	0	Klebsiella pneumoniae	ST78	10	K2	O1	162	206728	502450	5826352	1	2	10	18	ybt 14; ICEKp5	-	-	-	-	-	wzi2	aac(3)-IId^;aadA2^;aph(3')-VI;armA;sat-2	-	-	qnrB1.v2^	-	mphE.v2^;msrE	CatB4.v1	-	sul1	tet(D)	-	dfrA1.v1;dfrA12;dfrA14.v2*	OXA-1;TEM-1D.v1^	-	CTX-M-15	-	NDM-1	SHV-28.v1^
KLE_CA0578AA_AS	ERR2693423	0	0	0	0	Klebsiella pneumoniae	ST78	10	K2	O1	151	240353	502450	5829481	1	2	10	20	ybt 14; ICEKp5	-	-	-	-	-	wzi2	aac(3)-IId^;aac(6')-Ib-cr.v2;aadA2^;aph(3')-VI;armA;sat-2	-	-	qnrB1.v2^	-	mphE.v2^;msrE	CatB4.v1	-	sul1;sul1	tet(D)	-	dfrA1.v1;dfrA12;dfrA14.v2*	OXA-1;TEM-1D.v1^	-	CTX-M-15	-	NDM-1	-
KLE_CA0579AA_AS	ERR2693424	0	0	0	0	Klebsiella pneumoniae	ST78	10	K2	O1	149	289701	502450	5810017	1	2	10	18	ybt 14; ICEKp5	-	-	-	-	-	wzi2	aac(3)-IId^;aadA2^;aph(3')-VI;armA;sat-2	-	-	qnrB1.v2^	-	mphE.v2^;msrE	CatB4.v1	-	sul1	tet(D)	-	dfrA1.v1;dfrA12;dfrA14.v2*	OXA-1;TEM-1D.v1^	-	CTX-M-15	-	NDM-1	SHV-28.v1^
KLE_CA0580AA_AS	ERR2693425	0	0	0	0	Klebsiella pneumoniae	ST78	10	K2	O1	149	310628	502204	5826841	1	2	10	18	ybt 14; ICEKp5	-	-	-	-	-	wzi2	aac(3)-IId^;aadA2^;aph(3')-VI;armA;sat-2	-	-	qnrB1.v2^	-	mphE.v2^;msrE	CatB4.v1	-	sul1	tet(D)	-	dfrA1.v1;dfrA12;dfrA14.v2*	OXA-1;TEM-1D.v1^	-	CTX-M-15	-	NDM-1	SHV-28.v1^
KLE_CA0581AA_AS	ERR2693426	0	0	0	0	Klebsiella pneumoniae	ST78	10	K2	O1	116	184043	637050	5708757	1	2	10	19	ybt 14; ICEKp5	-	-	-	-	-	wzi2	aac(3)-IId^;aadA2^;aph(3')-VI;armA;sat-2	-	-	qnrB1.v2^	-	mphE.v2^;msrE	CatB4.v1	-	sul1;sul1	tet(D)	-	dfrA1.v1;dfrA12;dfrA14.v2*	OXA-1;TEM-1D.v1^	-	CTX-M-15	-	NDM-1	-
KLE_CA0582AA_AS	ERR2693427	0	0	0	0	Klebsiella pneumoniae	ST78	10	K2	O1	138	202816	575274	5822135	1	2	10	19	ybt 14; ICEKp5	-	-	-	-	-	wzi2	aac(3)-IId^;aac(6')-Ib-cr.v1^;aadA2^;aph(3')-VI;armA;sat-2	-	-	-	-	mphE.v2^;msrE	CatB4.v1	-	sul1;sul1	tet(D)	-	dfrA1.v1;dfrA12;dfrA14.v2*	OXA-1;TEM-1D.v1^	-	CTX-M-15	-	NDM-1	-
KLE_CA0583AA_AS	ERR2693428	0	0	0	0	Klebsiella pneumoniae	ST307	148	unknown (KL102)	O2afg	101	214914	920579	5468011	0	1	8	9	-	-	-	-	-	-	wzi173	aac(3)-IIa.v1;strA.v1*;strB.v1*	-	-	-	-	-	catII.2*	-	sul2	tet(D)*	-	dfrA14.v2*	TEM-1D.v1^	-	CTX-M-15	-	-	SHV-28.v1^
KLE_CA0584AA_AS	ERR2693429	0	0	0	0	Klebsiella pneumoniae	ST78	10	K2	O1	106	240325	502448	5694916	1	2	9	17	ybt 14; ICEKp5	-	-	-	-	-	wzi2	aac(3)-IId^;aac(6')-Ib-cr.v2;aadA2^;aph(3')-VI;armA;sat-2	-	-	qnrB1.v2^	-	mphE.v2^;msrE	CatB4.v1	-	sul1	-	-	dfrA1.v1;dfrA12	OXA-1;TEM-1D.v1^	-	CTX-M-15	-	NDM-1	-
KLE_CA0585AA_AS	ERR2693430	0	0	0	0	Klebsiella pneumoniae	ST78	10	K2	O1	117	240353	502448	5706933	1	2	10	19	ybt 14; ICEKp5	-	-	-	-	-	wzi2	aac(3)-IId^;aac(6')-Ib-cr.v2*;aadA2^;aph(3')-VI;armA;sat-2	-	-	qnrB1.v2^	-	mphE.v2^;msrE	CatB4.v1	-	sul1	tet(D)	-	dfrA1.v1;dfrA12;dfrA14.v2*	OXA-1;TEM-1D.v1^	-	CTX-M-15	-	NDM-1	SHV-28.v1^
KLE_CA0586AA_AS	ERR2693431	0	0	0	0	Klebsiella pneumoniae	ST78	10	K2	O1	105	288790	770316	5695588	1	2	10	17	ybt 14; ICEKp5	-	-	-	-	-	wzi2	aac(3)-IId^;aac(6')-Ib-cr.v1^;aadA2^;aph(3')-VI;armA;sat-2	-	-	-	-	mphE.v2^;msrE	CatB4.v1	-	sul1	tet(D)	-	dfrA1.v1;dfrA12	OXA-1;TEM-1D.v1^	-	CTX-M-15	-	NDM-1	-
KLE_CA0587AA_AS	ERR2693432	0	0	0	0	Klebsiella pneumoniae	ST307	148	unknown (KL102)	O2afg	83	294248	512374	5476448	0	1	8	9	-	-	-	-	-	-	wzi173	aac(3)-IIa.v1;strA.v1*;strB.v1*	-	-	-	-	-	catII.2*	-	sul2	tet(D)*	-	dfrA14.v2*	TEM-1D.v1^	-	CTX-M-15	-	-	SHV-28.v1^
KLE_CA0588AA_AS	ERR2693433	0	0	0	0	Klebsiella pneumoniae	ST307	148	unknown (KL102)	O2afg	90	219840	1147710	5477866	0	1	8	9	-	-	-	-	-	-	wzi173	aac(3)-IIa.v1;strA.v1*;strB.v1*	-	-	-	-	-	catII.2*	-	sul2	tet(D)*	-	dfrA14.v2*	TEM-1D.v1^	-	CTX-M-15	-	-	SHV-28.v1^
KLE_CA0589AA_AS	ERR2693434	0	0	0	0	Klebsiella pneumoniae	ST307	148	unknown (KL102)	O2afg	98	219840	516946	5487323	0	1	8	9	-	-	-	-	-	-	wzi173	aac(3)-IIa.v1;strA.v1*;strB.v1*	-	-	-	-	-	catII.2*	-	sul2	tet(D)*	-	dfrA14.v2*	TEM-1D.v1^	-	CTX-M-15	-	-	SHV-28.v1^
KLE_CA0590AA_AS	ERR2693435	0	0	0	0	Klebsiella pneumoniae	ST307	148	unknown (KL102)	O2afg	81	219840	920209	5475175	0	1	8	9	-	-	-	-	-	-	wzi173	aac(3)-IIa.v1;strA.v1*;strB.v1*	-	-	-	-	-	catII.2*	-	sul2	tet(D)*	-	dfrA14.v2*	TEM-1D.v1^	-	CTX-M-15	-	-	SHV-28.v1^
KLE_CA0591AA_AS	ERR2693436	0	0	0	0	Klebsiella pneumoniae	ST307	148	unknown (KL102)	O2afg	88	224942	512052	5475717	0	1	9	9	-	-	-	-	-	-	wzi173	aac(3)-IIa.v1;strA.v1*;strB.v1*	-	-	-	-	-	catII.2*	-	sul2	tet(D)*	-	dfrA14.v2*	TEM-1D.v1^	-	CTX-M-15	-	-	SHV-28.v1^
KLE_CA0592AA_AS	ERR2693437	0	0	0	0	Klebsiella pneumoniae	ST307	148	unknown (KL102)	O2afg	95	224942	545091	5466533	0	1	8	9	-	-	-	-	-	-	wzi173	aac(3)-IIa.v1;strA.v1*;strB.v1*	-	-	-	-	-	catII.2*	-	sul2	tet(D)*	-	dfrA14.v2*	TEM-1D.v1^	-	CTX-M-15	-	-	SHV-28.v1^
KLE_CA0593AA_AS	ERR2693438	0	0	0	0	Klebsiella pneumoniae	ST307	148	unknown (KL102)	O2afg	89	206548	929057	5503440	0	1	8	9	-	-	-	-	-	-	wzi173	aac(3)-IIa.v1;strA.v1*;strB.v1*	-	-	-	-	-	catII.2*	-	sul2	tet(D)*	-	dfrA14.v2*	TEM-1D.v1^	-	CTX-M-15	-	-	SHV-28.v1^
KLE_CA0595AA_AS	ERR2693440	0	0	0	0	Klebsiella pneumoniae	ST1540	1856	unknown (KL145)	unknown (OL103)	84	315965	711720	5432425	0	1	8	14	-	-	-	-	-	-	wzi451	aac(3)-IIa.v1^;aac(6')-Ib-cr.v2;aadA2^;strA.v1*;strB.v1*	-	-	qnrS1	-	mphA	CatB4.v1	-	sul1;sul2	-	-	dfrA12	OXA-1;TEM-1D.v1^	-	CTX-M-15	-	-	SHV-11.v1^
KLE_CA0596AA_AS	ERR2693441	0	0	0	0	Klebsiella pneumoniae	ST307	148	unknown (KL102)	O2afg	89	326632	512259	5478204	0	1	8	9	-	-	-	-	-	-	wzi173	aac(3)-IIa.v1;strA.v1*;strB.v1*	-	-	-	-	-	catII.2*	-	sul2	tet(D)*	-	dfrA14.v2*	TEM-1D.v1^	-	CTX-M-15	-	-	SHV-28.v1^
KLE_CA0597AA_AS	ERR2693442	0	0	0	0	Klebsiella pneumoniae	ST307	148	unknown (KL102)	O2afg	92	224942	470440	5484300	0	1	8	9	-	-	-	-	-	-	wzi173	aac(3)-IIa.v1;strA.v1*;strB.v1*	-	-	-	-	-	catII.2*	-	sul2	tet(D)*	-	dfrA14.v2*	TEM-1D.v1^	-	CTX-M-15	-	-	SHV-28.v1^
KLE_CA0598AA_AS	ERR2693443	0	0	0	0	Klebsiella pneumoniae	ST307	148	unknown (KL102)	O2afg	61	307392	589935	5424987	1	1	6	7	ybt 9; ICEKp3	-	-	-	-	-	wzi173	strA.v1^;strB.v1	-	-	qnrB1.v2^	-	-	-	-	sul2	-	-	dfrA14.v2*	-	TEM-34	CTX-M-15	-	-	SHV-28.v1^
KLE_CA0599AA_AS	ERR2693444	0	0	0	0	Klebsiella pneumoniae	ST307	148	unknown (KL102)	O2afg	92	203600	512326	5470829	0	1	8	9	-	-	-	-	-	-	wzi173	aac(3)-IIa.v1;strA.v1*;strB.v1*	-	-	-	-	-	catII.2*	-	sul2	tet(D)*	-	dfrA14.v2*	TEM-1D.v1^	-	CTX-M-15	-	-	SHV-28.v1^
KLE_CA0600AA_AS	ERR2693445	0	0	0	0	Klebsiella pneumoniae	ST307	148	unknown (KL102)	O2afg	99	237155	662832	5487458	0	1	8	9	-	-	-	-	-	-	wzi173	aac(3)-IIa.v1;strA.v1*;strB.v1*	-	-	-	-	-	catII.2*	-	sul2	tet(D)*	-	dfrA14.v2*	TEM-1D.v1^	-	CTX-M-15	-	-	SHV-28.v1^
KLE_CA0601AA_AS	ERR2693446	0	0	0	0	Klebsiella pneumoniae	ST186	4	unknown (KL114)	O1	56	370043	582044	5393743	0	0	0	0	-	-	-	-	-	-	wzi177	-	-	-	-	-	-	-	-	-	-	-	-	-	-	-	-	-	SHV-1^
KLE_CA0602AA_AS	ERR2693447	0	0	0	0	Klebsiella variicola subsp. variicola	ST4364	10997	K47	O3/O3a	59	223447	754929	5450604	0	0	0	0	-	-	-	-	-	-	wzi289	-	-	-	-	-	-	-	-	-	-	-	-	-	-	-	-	-	LEN-2^
KLE_CA0603AA_AS	ERR2693448	0	0	0	0	Klebsiella variicola subsp. variicola	ST1219	11001	K54	O3/O3a	49	439237	1862395	5421107	0	0	0	0	-	-	-	-	-	-	wzi54	-	-	-	-	-	-	-	-	-	-	-	-	-	-	-	-	-	LEN-2^
KLE_CA0604AA_AS	ERR2693449	0	0	0	0	Klebsiella pneumoniae	ST70	596	unknown (KL136)	O1	56	478122	777211	5404012	0	0	0	0	-	-	-	-	-	-	wzi123	-	-	-	-	-	-	-	-	-	-	-	-	-	-	-	-	-	SHV-32
KLE_CA0605AA_AS	ERR2693450	0	0	0	0	Klebsiella pneumoniae	ST240	139	K10	O1	210	124229	356102	6004366	0	1	7	12	-	-	-	-	-	-	wzi236	aac(3)-IIa.v1^;aac(6')-Ib-cr.v2;strA.v1^;strB.v1	-	-	qnrB1.v2^	-	-	CatB4.v1;catA1*?	-	sul2	-	-	dfrA14.v2*	OXA-1;TEM-1D.v1^	-	CTX-M-15	-	-	SHV-36
KLE_CA0606AA_AS	ERR2693451	0	0	0	0	Klebsiella variicola subsp. variicola	ST2228	11004	K31	O3/O3a	51	442734	1118554	5605136	0	0	0	0	-	-	-	-	-	-	wzi32	-	-	-	-	-	-	-	-	-	-	-	-	-	-	-	-	-	LEN-30
KLE_CA0607AA_AS	ERR2696405	0	0	0	0	Klebsiella pneumoniae	ST268	129	K20	O1	94	372010	803407	5482887	1	0	0	0	ybt 10; ICEKp4	-	-	-	-	-	wzi95	-	-	-	-	-	-	-	-	-	-	-	-	-	-	-	-	-	SHV-11.v1^
KLE_CA0608AA_AS	ERR2696406	0	0	0	0	Klebsiella pneumoniae	ST307	148	unknown (KL102)	O2afg	71	298824	803119	5465768	1	1	8	12	ybt 10; ICEKp4	-	-	-	-	-	wzi173	aac(3)-IIa.v1^;aac(6')-Ib-cr.v2;strA.v1^;strB.v1	-	-	qnrB1.v2^	-	-	CatB4.v1	-	sul2	tet(A).v1	-	dfrA14.v2*	OXA-1;TEM-1D.v1^	-	CTX-M-15	-	-	SHV-28.v1^
KLE_CA0609AA_AS	ERR1761462	2010	Europe	Germany	0	Klebsiella pneumoniae	ST258	8	unknown (KL106)	O2afg	171	144313	490036	5734462	1	2	8	9	ybt 13; ICEKp2	-	-	-	-	-	wzi29	aac(6')-Ib'.v1;aadA2^;aph3-Ia.v1^	-	-	-	-	mphA	catA1^	-	sul1	-	-	dfrA12	TEM-104*?	-	-	-	KPC-2	-
KLE_CA0611AA_AS	ERR1761464	2010	Europe	Germany	0	Klebsiella pneumoniae	ST147	3	K64	O2a	172	206650	576956	5929718	0	2	7	9	-	-	-	-	-	-	wzi64	aadA1.v1^;aadA16*;aph(3')-Ia	-	-	-	-	-	-	arr-3	sul1	-	-	dfrA1.v2;dfrA27	TEM-1D.v1^	-	-	-	KPC-2	SHV-11.v1^
KLE_CA0612AA_AS	ERR1761465	2011	Europe	Germany	0	Klebsiella pneumoniae	ST147	3	K64	O2a	135	143958	287218	5575373	0	2	3	2	-	-	-	-	-	-	-	-	-	-	-	-	-	-	-	-	-	-	-	TEM-1D.v1^	-	-	-	KPC-2	SHV-11.v1^
KLE_CA0613AA_AS	ERR1761466	2011	Europe	Germany	0	Klebsiella variicola subsp. variicola	ST347	901	K51	O5	742	50625	246526	6049682	0	2	2	3	-	-	-	-	-	-	wzi553	aadA*;sat-2	-	-	-	-	-	-	-	-	-	-	-	-	-	-	-	KPC-2	LEN-10*
KLE_CA0614AA_AS	ERR1761467	2011	Europe	Germany	0	Klebsiella pneumoniae	ST101	78	K17	O1	166	202112	371514	5767690	1	2	6	6	ybt 9; ICEKp3 (truncated)	-	-	-	-	-	wzi137	aac(3)-Ia*;aadA	-	-	-	-	-	-	-	sul1	-	-	-	TEM-1D.v1^	-	CTX-M-15	-	KPC-2	SHV-1^
KLE_CA0615AA_AS	ERR1761468	2012	Europe	Germany	0	Klebsiella pneumoniae	ST258	8	K23	O2afg	124	198932	693182	5613416	0	2	8	13	-	-	-	-	-	-	wzi83	aac(3)-IV;aac(6')-Ib'.v1;aadA2;aph(4)-Ia;aph3-Ia.v1^	-	-	-	-	mphA	catA1^;cmlA1*	-	sul1;sul3	-	-	dfrA12	TEM-104*?	-	-	-	KPC-2	SHV-11.v1
KLE_CA0616AA_AS	ERR1761469	2012	Europe	Germany	0	Klebsiella pneumoniae	ST258	8	unknown (KL106)	O2afg	135	187420	492097	5622113	1	2	6	7	ybt 13; ICEKp2	-	-	-	-	-	wzi29	aac(6')-Ib'.v1;aadA2^;aph3-Ia.v1^	-	-	-	-	mphA	-	-	sul1	-	-	dfrA12	-	-	-	-	KPC-2	SHV-11.v1^
KLE_CA0617AA_AS	ERR1761470	2012	Europe	Germany	0	Klebsiella pneumoniae	ST258	8	unknown (KL106)	O2afg	148	183016	422202	5586103	0	2	8	9	-	-	-	-	-	-	wzi29	aac(6')-Ib'.v1;aadA2^;aph3-Ia.v1^	-	-	-	-	mphA	catA1^	-	-	-	-	dfrA12	TEM-104*?	-	SHV-12	-	KPC-2	-
KLE_CA0618AA_AS	ERR1761471	2012	Europe	Germany	0	Klebsiella pneumoniae	ST258	8	unknown (KL106)	O2afg	140	187722	492096	5676062	1	2	8	9	ybt 13; ICEKp2	-	-	-	-	-	wzi29	aac(6')-Ib'.v1;aadA2^;aph3-Ia.v1^	-	-	-	-	mphA	catA1^	-	sul1	-	-	dfrA12	TEM-104*?	-	-	-	KPC-2	-
KLE_CA0619AA_AS	ERR1761472	2013	Europe	Germany	0	Klebsiella pneumoniae	ST258	8	unknown (KL106)	O2afg	252	122481	423050	5658438	0	3	8	8	-	-	-	-	-	-	wzi29	aac(6')-Ib'.v1;aadA2^;aph3-Ia.v1^	-	-	-	-	mphA	catA1^	-	sul1	-	-	dfrA12	-	-	-	-	KPC-2	-
KLE_CA0621AA_AS	ERR1761474	2014	Europe	Germany	0	Klebsiella pneumoniae	ST258	8	unknown (KL106)	O2afg	178	203938	475654	5667611	0	2	8	8	-	-	-	-	-	-	wzi29	aadA2^;aph3-Ia.v1^	-	-	-	-	mphA	catA1^	-	sul1	-	-	dfrA12	TEM-1D.v1^	-	-	-	KPC-2	-
KLE_CA0622AA_AS	ERR1761475	2014	Europe	Germany	0	Klebsiella pneumoniae	ST258	8	unknown (KL106)	O2afg	173	132185	451006	5616157	0	2	8	9	-	-	-	-	-	-	wzi29	aac(6')-Ib'.v1;aadA2^;aph3-Ia.v1^	-	-	-	-	mphA	catA1^	-	sul1	-	-	dfrA12	TEM-104*?	-	-	-	KPC-2	-
KLE_CA0623AA_AS	ERR1761476	2010	Europe	Germany	0	Klebsiella pneumoniae	ST258	8	unknown (KL107)	O2afg	177	203931	329029	5691867	0	2	8	9	-	-	-	-	-	-	wzi154	aac(6')-Ib'.v1*;aadA2;aph3-Ia.v1^	-	-	-	-	mphA	catA1^	-	sul1	-	-	dfrA12	TEM-104*?	-	-	-	KPC-3	SHV-11.v1
KLE_CA0624AA_AS	ERR1761477	2010	Europe	Germany	0	Klebsiella pneumoniae	ST512	8	unknown (KL107)	O2afg	113	129615	527342	5447119	0	2	4	4	-	-	-	-	-	-	wzi154	aac(6')-Ib'.v1;aadA2	-	-	-	-	-	-	-	sul1	-	-	-	-	-	-	-	KPC-3	SHV-11.v1
KLE_CA0625AA_AS	ERR1761478	2010	Europe	Germany	0	Klebsiella pneumoniae	ST512	8	unknown (KL107)	O2afg	185	166719	377545	5744793	0	2	8	9	-	-	-	-	-	-	wzi154	aac(6')-Ib'.v1;aadA2;aph3-Ia.v1^	-	-	-	-	mphA	catA1^	-	sul1	-	-	dfrA12	TEM-104*?	-	-	-	KPC-3	SHV-11.v1
KLE_CA0626AA_AS	ERR1761479	2011	Europe	Germany	0	Klebsiella pneumoniae	ST258	8	unknown (KL107)	O2afg	189	135469	512688	5701597	0	2	8	9	-	-	-	-	-	-	wzi154	aac(6')-Ib'.v1*;aadA2;aph3-Ia.v1^	-	-	-	-	mphA	catA1^	-	sul1	-	-	dfrA12	TEM-104*?	-	-	-	KPC-3	SHV-11.v1
KLE_CA0627AA_AS	ERR1761480	2012	Europe	Germany	0	Klebsiella pneumoniae	ST512	8	unknown (KL107)	O2afg	110	181112	544181	5595925	0	2	4	4	-	-	-	-	-	-	wzi154	aac(6')-Ib'.v1;aadA2	-	-	-	-	-	-	-	sul1	-	-	-	-	-	-	-	KPC-3	SHV-11.v1
KLE_CA0628AA_AS	ERR1761481	2012	Europe	Germany	0	Klebsiella pneumoniae	ST258	8	unknown (KL107)	O2afg	125	203931	612257	5647594	0	3	8	8	-	-	-	-	-	-	wzi154	aac(6')-Ib'.v1;aadA2;aph3-Ia.v1^	-	-	-	-	mphA	catA1^	-	sul1	-	-	dfrA12	-	-	-	-	KPC-3	SHV-11.v1
KLE_CA0629AA_AS	ERR1761482	2013	Europe	Germany	0	Klebsiella pneumoniae	ST258	8	unknown (KL107)	O2afg	185	205118	417200	5701120	0	2	8	9	-	-	-	-	-	-	wzi154	aac(6')-Ib'.v1*;aadA2;aph3-Ia.v1^	-	-	-	-	mphA	catA1^	-	sul1	-	-	dfrA12	TEM-104*?	-	-	-	KPC-3	SHV-11.v1
KLE_CA0630AA_AS	ERR1761483	2014	Europe	Germany	0	Klebsiella pneumoniae	ST512	8	unknown (KL107)	O2afg	222	135395	449911	5743849	0	3	9	9	-	-	-	-	-	-	wzi154	aac(6')-Ib'.v1;aadA2;aph3-Ia.v1^	-	-	-	-	mphA	catA1^	-	sul1	-	-	dfrA12	TEM-104*?	-	-	-	KPC-3	SHV-11.v1
KLE_CA0632AA_AS	ERR1761485	2010	Europe	Germany	0	Klebsiella pneumoniae	ST629	1838	K10	O3/O3a	141	167504	408632	5665933	0	2	9	14	-	-	-	-	-	-	wzi100	aac(3)-IId^;aac(6')-Ib-cr.v2;aadA16*;aph3-Ia.v1^;strA.v1*;strB.v1*	-	-	-	-	-	-	arr-3	sul1;sul2*	tet(D)	-	dfrA27	TEM-1D.v1^	-	CTX-M-15	-	OXA-48	SHV-11.v1^
KLE_CA0633AA_AS	ERR1761486	2010	Europe	Germany	0	Klebsiella pneumoniae	ST391	5179	K30	O1	108	371200	797346	5522621	0	2	9	13	-	-	-	-	-	-	wzi554	aac(3)-IIa.v1^;aac(6')-Ib-cr.v2;strA.v1^;strB.v1	-	-	qnrB1.v2^	-	mphA	CatB4.v1	-	sul2	-	-	dfrA14.v2*	OXA-1;TEM-1D.v1^	-	CTX-M-15	-	OXA-48	SHV-11.v1^
KLE_CA0635AA_AS	ERR1761488	2010	Europe	Germany	0	Klebsiella pneumoniae	ST2254	683	unknown (K30)	O1	115	335193	760628	5386983	0	2	7	8	-	-	-	-	-	-	wzi85	aac(3)-IIa.v1^;aac(6')-Ib-cr.v2	-	-	qnrB1.v2^	-	-	CatB4.v1	-	-	-	-	dfrA14.v2*	OXA-1	-	CTX-M-15	-	OXA-48	SHV-77^
KLE_CA0639AA_AS	ERR1761492	2011	Europe	Germany	0	Klebsiella pneumoniae	ST101	78	unknown (K17)	O1	449	63668	174600	5888714	1	2	9	13	ybt 9; ICEKp3	-	-	-	-	-	wzi137	aac(3)-IId^;aac(6')-Ib-cr.v2;aph3-Ia.v1^;strA.v1*;strB.v1*	-	-	-	-	-	CatB4.v1	-	sul2	tet(D)	-	dfrA14.v2*	OXA-1;TEM-1D.v1^	-	CTX-M-15	-	OXA-48	SHV-1^
KLE_CA0641AA_AS	ERR1761494	2011	Europe	Germany	0	Klebsiella pneumoniae	ST395	8	unknown (K2)	O1	191	107294	287188	5985844	4	3	10	13	ybt 16; ICEKp12	-	iuc 1	-	-	-	wzi2	aac(6')-Ib-cr.v2;aadA*;ant(2'')-Ia	-	-	qnrS1	-	-	CatB4.v1;catA1^	-	sul1	tet(A).v1	-	dfrA1.v1	OXA-1;TEM-1D.v1^	-	CTX-M-15	-	OXA-48	SHV-11.v1
KLE_CA0642AA_AS	ERR1761495	2011	Europe	Germany	0	Klebsiella pneumoniae	ST147	3	unknown (K64)	O2a	137	172702	411480	5682140	0	2	8	12	-	-	-	-	-	-	wzi64	aac(3)-IIa.v1^;aac(6')-Ib-cr.v2;strA.v1^;strB.v1	-	-	qnrB1.v2^	-	-	CatB4.v1	-	sul2	-	-	dfrA14.v2*	OXA-1;TEM-1D.v1^	-	CTX-M-15	-	OXA-48	SHV-11.v1^
KLE_CA0643AA_AS	ERR1761496	2012	Europe	Germany	0	Klebsiella pneumoniae	ST147	3	unknown (K64)	O2a	162	159922	504230	5660227	1	3	10	14	ybt 10; ICEKp4	-	-	-	-	-	wzi64	aac(3)-IId^;aac(6')-Ib-cr.v2;aph3-Ia.v1^;strA.v1;strB.v1	-	-	qnrB1.v2^	-	-	CatB4.v1	-	sul2	tet(A).v1	-	dfrA14.v2*	OXA-1;TEM-1D.v1^	-	CTX-M-15	-	OXA-48	SHV-11.v1^
KLE_CA0644AA_AS	ERR1761497	2012	Europe	Germany	0	Klebsiella pneumoniae	ST23	24	K1	O1	134	196817	645186	5834280	5	2	9	12	ybt 1; ICEKp10	clb 2	iuc 1	iro 1	rmp 1; KpVP-1 (incomplete)	rmpA2_8-60%	wzi1	aac(6')-Ib-cr.v2;strA.v1^;strB.v1	-	-	qnrB1.v2^	-	-	CatB4.v1	-	sul2	tet(A).v1	-	dfrA14.v2*	OXA-1;TEM-1D.v1^	-	CTX-M-15	-	OXA-48	SHV-11.v1^
KLE_CA0645AA_AS	ERR1761498	2012	Europe	Germany	0	Klebsiella pneumoniae	ST147	3	unknown (K64)	O2a	189	137246	431196	5945389	1	2	8	11	ybt 16; ICEKp12	-	-	-	-	-	wzi64	aac(6')-Ib7*;strA.v1;strB.v1	-	-	-	-	-	floR.v2*	-	sul1;sul2	tet(A).v2	-	dfrA14.v2*	CMY-2.v2;TEM-1D.v1^	-	-	-	OXA-48	SHV-11.v1^
KLE_CA0646AA_AS	ERR1761499	2012	Europe	Germany	0	Klebsiella pneumoniae	ST395	8	unknown (K2)	O2a	306	93968	267955	5921034	4	2	9	12	ybt 16; ICEKp12	-	iuc 1	-	-	-	wzi2	aac(6')-Ib-cr.v2;aadA*;ant(2'')-Ia	-	-	qnrS1	-	-	catA1^	-	sul1	tet(A).v1	-	dfrA1.v1	OXA-1;TEM-1D.v1^	-	CTX-M-15	-	OXA-48	-
KLE_CA0649AA_AS	ERR1761502	2013	Europe	Germany	0	Klebsiella pneumoniae	ST101	78	K17	O1	181	350073	703351	5612480	1	2	9	14	ybt 9; ICEKp3	-	-	-	-	-	wzi137	aac(3)-IIa.v1^;aac(6')-Ib'.v1;aadA2;aph(3')-VIb*;strA.v1	-	-	-	-	mphA	cmlA1*;floR.v1*	-	sul3	-	-	dfrA14.v2*	OXA-9.v1;TEM-1D.v1^	-	CTX-M-14^	-	OXA-48	SHV-1^
KLE_CA0650AA_AS	ERR1761503	2013	Europe	Germany	0	Klebsiella pneumoniae	ST147	3	unknown (KL112)	O2afg	172	117936	708877	5613724	1	2	7	7	ybt 16; ICEKp12	-	-	-	-	-	wzi12	strA.v1^;strB.v1	-	-	-	-	-	-	-	sul2*	-	-	dfrA14.v2*	TEM-1D.v1^	-	CTX-M-15	-	OXA-48	SHV-11.v1^
KLE_CA0654AA_AS	ERR1761507	2014	Europe	Germany	0	Klebsiella variicola subsp. variicola	ST906	2593	K10	O5	116	409404	691298	5866370	0	3	2	1	-	-	-	-	-	-	wzi508	-	-	-	-	-	-	-	-	-	-	-	-	-	-	-	-	OXA-48	LEN-16^
KLE_CA0655AA_AS	ERR1761508	2014	Europe	Germany	0	Klebsiella pneumoniae	ST17	52	unknown (KL162)	unknown (OL102)	167	310556	917506	5561443	0	2	4	4	-	-	-	-	-	-	wzi555	aadA22^	-	-	qnrS1	-	lnuF.v1	-	-	-	-	-	-	-	-	-	-	OXA-48	-
KLE_CA0656AA_AS	ERR1761509	2014	Europe	Germany	0	Klebsiella pneumoniae	ST48	140	unknown (KL124)	O1	184	60922	177343	5760722	1	2	8	13	ybt 10; ICEKp4	-	-	-	-	-	wzi167	aac(3)-IIg;aac(6')-IIc;aac(6')-Ib'.v1*;aadA*;aph(3')-Ia*?	-	-	-	-	-	CatB4.v1;catA1^	-	sul1^	tet(A).v1	-	-	OXA-1	-	CTX-M-15;SHV-12	-	OXA-48	-
KLE_CA0657AA_AS	ERR1761510	2014	Europe	Germany	0	Klebsiella pneumoniae	ST15	10	K24	O1	95	216395	362341	5458118	1	2	2	1	ybt 10; ICEKp4	-	-	-	-	-	wzi24	-	-	-	-	-	-	-	-	-	-	-	-	-	-	-	-	OXA-48	SHV-28.v1^
KLE_CA0660AA_AS	ERR1761513	2013	Europe	Germany	0	Klebsiella pneumoniae	ST16	52	unknown (K51)	O3b	89	262718	730412	5398360	1	2	5	5	ybt 9; ICEKp3	-	-	-	-	-	wzi50	aph(3')-VI	-	-	qnrS1	-	-	-	-	-	-	-	-	TEM-1	-	CTX-M-15	-	NDM-1	SHV-1
KLE_CA0662AA_AS	ERR1761515	2014	Europe	Germany	0	Klebsiella pneumoniae	ST147	3	unknown (K64)	O2a	151	159039	603850	5721273	1	3	9	11	ybt 10; ICEKp4	-	-	-	-	-	wzi64	aac(6')-Ib;rmtF;strA.v1;strB.v1	-	-	qnrB1.v2^	-	mphA	-	arr-2	sul1	-	-	dfrA14.v2*	-	-	CTX-M-15	-	NDM-1	SHV-11.v1^
KLE_CA0663AA_AS	ERR1761516	2014	Europe	Germany	0	Klebsiella pneumoniae	ST340	8	unknown (K15)	O4	185	168410	356259	5670660	1	2	10	16	ybt 13; ICEKp2	-	-	-	-	-	wzi50	aac(3)-IId^;aac(6')-Ib-cr.v2;aadA*;aadA2^;aph3-Ia.v1*?;rmtC	-	-	-	-	ermB.v2*;mphA	CatB4.v1	arr-2	sul1	-	-	dfrA12	OXA-1;OXA-10	-	CTX-M-15	-	NDM-1	SHV-11.v1
KLE_CA0664AA_AS	ERR1761517	2012	Europe	Germany	0	Klebsiella pneumoniae	ST258	8	unknown (KL106)	O2afg	232	197737	423049	5686383	0	2	8	9	-	-	-	-	-	-	wzi29	aac(6')-Ib'.v1;aadA2^;aph3-Ia.v1^	-	-	-	-	mphA	catA1^	-	sul1	-	-	dfrA12	TEM-104*?	-	-	-	KPC-2	-
KLE_CA0666AA_AS	ERR1761519	2012	Europe	Germany	0	Klebsiella pneumoniae	ST258	8	unknown (KL106)	O2afg	188	203938	485644	5668186	0	3	9	9	-	-	-	-	-	-	wzi29	aac(6')-Ib'.v1;aadA2^;aph3-Ia.v1^	-	-	-	-	mphA	catA1^	-	sul1	-	-	dfrA12	TEM-104*?	-	-	-	KPC-2	-
KLE_CA0667AA_AS	ERR1761520	2011	Europe	Germany	0	Klebsiella pneumoniae	ST258	8	unknown (KL106)	O2afg	197	203938	450460	5630609	0	2	8	9	-	-	-	-	-	-	wzi29	aac(6')-Ib'.v1;aadA2^;aph3-Ia.v1^	-	-	-	-	mphA	catA1^	-	sul1	-	-	dfrA12	TEM-104*?	-	-	-	KPC-2	SHV-11.v1
KLE_CA0668AA_AS	ERR1761521	2012	Europe	Germany	0	Klebsiella pneumoniae	ST258	8	unknown (KL106)	O2afg	193	165073	423049	5583233	0	3	8	8	-	-	-	-	-	-	wzi29	aac(6')-Ib'.v1;aadA2^;aph3-Ia.v1^	-	-	-	-	mphA	catA1^	-	sul1	-	-	dfrA12	-	-	-	-	KPC-2	-
KLE_CA0669AA_AS	ERR1761522	2011	Europe	Germany	0	Klebsiella pneumoniae	ST258	8	unknown (KL106)	O2afg	162	220241	804618	5675143	0	2	8	9	-	-	-	-	-	-	wzi29	aac(6')-Ib'.v1;aadA2^;aph3-Ia.v1^	-	-	-	-	mphA	catA1^	-	sul1	-	-	dfrA12	TEM-104*?	-	-	-	KPC-2	-
KLE_CA0670AA_AS	ERR1761523	2014	Europe	Germany	0	Klebsiella pneumoniae	ST307	148	unknown (KL102)	O2afg	99	203619	732558	5653615	0	2	7	9	-	-	-	-	-	-	wzi173	aac(3)-IIa.v1^;strA.v1^;strB.v1	-	-	qnrB1.v2^	-	-	-	-	sul2	-	-	dfrA14.v2*	TEM-1D.v1^	-	CTX-M-15	-	OXA-48	SHV-28.v1^
KLE_CA0672AA_AS	ERR1761525	2009	Europe	Germany	0	Klebsiella pneumoniae	ST512	8	unknown (KL107)	O2afg	145	138424	839814	5646198	0	2	8	8	-	-	-	-	-	-	wzi154	aac(6')-Ib'.v1;aadA2	-	-	-	-	mphA	catA1^	-	sul1	-	-	dfrA12	TEM-104*?	-	-	-	KPC-3	SHV-11.v1
KLE_CA0673AA_AS	ERR1761526	2010	Europe	Germany	0	Klebsiella pneumoniae	ST512	8	unknown (KL107)	O2afg	133	203931	434587	5649299	0	2	8	8	-	-	-	-	-	-	wzi154	aac(6')-Ib'.v1;aadA2	-	-	-	-	mphA	catA1^	-	sul1	-	-	dfrA12	TEM-104*?	-	-	-	KPC-3	SHV-11.v1
KLE_CA0674AA_AS	ERR1761527	2010	Europe	Germany	0	Klebsiella pneumoniae	ST512	8	unknown (KL107)	O2afg	153	127208	440021	5643773	0	2	8	8	-	-	-	-	-	-	wzi154	aac(6')-Ib'.v1;aadA2	-	-	-	-	mphA	catA1^	-	sul1	-	-	dfrA12	TEM-104*?	-	-	-	KPC-3	SHV-11.v1
KLE_CA0675AA_AS	ERR1761528	2011	Europe	Germany	0	Klebsiella pneumoniae	ST512	8	unknown (KL107)	O2afg	133	203931	839814	5650805	0	2	8	9	-	-	-	-	-	-	wzi154	aac(6')-Ib'.v1;aadA2^;ant(2'')-Ia	-	-	-	-	mphA	catA1^	-	sul1	-	-	dfrA12	TEM-1D.v1^	-	-	-	KPC-3	SHV-11.v1
KLE_CA0676AA_AS	ERR1761529	2011	Europe	Germany	0	Klebsiella pneumoniae	ST512	8	unknown (KL107)	O2afg	161	116564	449379	5656328	0	2	8	9	-	-	-	-	-	-	wzi154	aac(6')-Ib'.v1;aadA2^;ant(2'')-Ia	-	-	-	-	mphA	catA1^	-	sul1	-	-	dfrA12	TEM-104*?	-	-	-	KPC-3	SHV-11.v1
KLE_CA0677AA_AS	ERR1761530	2012	Europe	Germany	0	Klebsiella pneumoniae	ST512	8	unknown (KL107)	O2afg	195	157687	449813	5731954	0	2	8	9	-	-	-	-	-	-	wzi154	aac(6')-Ib'.v1;aadA2;aph3-Ia.v1^	-	-	-	-	mphA	catA1^	-	sul1	-	-	dfrA12	TEM-104*?	-	-	-	KPC-3	SHV-11.v1
KLE_CA0678AA_AS	ERR1761531	2012	Europe	Germany	0	Klebsiella pneumoniae	ST512	8	unknown (KL107)	O2afg	166	149743	498461	5730667	0	3	9	9	-	-	-	-	-	-	wzi154	aac(6')-Ib'.v1;aadA2;aph3-Ia.v1^	-	-	-	-	mphA	catA1^	-	sul1	-	-	dfrA12	TEM-104*?	-	-	-	KPC-3	SHV-11.v1
KLE_CA0679AA_AS	ERR1761532	2012	Europe	Germany	0	Klebsiella pneumoniae	ST258-1LV	8	unknown (KL107)	O2afg	284	73973	284739	5619322	0	3	6	5	-	-	-	-	-	-	wzi154	aac(6')-Ib'.v1;aadA2	-	-	-	-	-	-	-	sul1	-	-	-	TEM-104*?	-	-	-	KPC-3	SHV-11.v1
KLE_CA0680AA_AS	ERR1761533	2010	Europe	Germany	0	Klebsiella pneumoniae	ST512	8	unknown (KL107)	O2afg	125	173080	526500	5569978	0	2	8	8	-	-	-	-	-	-	wzi154	aac(6')-Ib'.v1;aadA2^	-	-	-	-	mphA	catA1^	-	sul1	-	-	dfrA12	TEM-104*?	-	-	-	KPC-3	SHV-11.v1
KLE_CA0681AA_AS	ERR1761534	2010	Europe	Germany	0	Klebsiella pneumoniae	ST512	8	unknown (KL107)	O2afg	179	95816	386067	5565329	0	2	8	7	-	-	-	-	-	-	wzi154	aadA2^	-	-	-	-	mphA	catA1^	-	sul1	-	-	dfrA12	TEM-1D.v1^	-	-	-	KPC-3	-
KLE_CA0682AA_AS	ERR1761535	2013	Europe	Germany	0	Klebsiella pneumoniae	ST512	8	unknown (KL107)	O2afg	173	209773	449813	5734459	0	3	9	9	-	-	-	-	-	-	wzi154	aac(6')-Ib'.v1;aadA2;aph3-Ia.v1^	-	-	-	-	mphA	catA1^	-	sul1	-	-	dfrA12	TEM-104*?	-	-	-	KPC-3	SHV-11.v1
KLE_CA0683AA_AS	ERR1761536	2013	Europe	Germany	0	Klebsiella pneumoniae	ST512	8	unknown (KL107)	O2afg	355	41105	259475	5787944	0	2	8	9	-	-	-	-	-	-	wzi154	aac(6')-Ib'.v1;aadA2^;aph3-Ia.v1^	-	-	-	-	mphA	catA1^	-	sul1	-	-	dfrA12	TEM-104*?	-	-	-	KPC-3	SHV-11.v1
KLE_CA0684AA_AS	ERR1761537	2013	Europe	Germany	0	Klebsiella pneumoniae	ST512	8	unknown (KL107)	O2afg	229	87812	292088	5730454	0	3	9	9	-	-	-	-	-	-	wzi154	aac(6')-Ib'.v1;aadA2;aph3-Ia.v1^	-	-	-	-	mphA	catA1^	-	sul1	-	-	dfrA12	TEM-104*?	-	-	-	KPC-3	SHV-11.v1
KLE_CA0685AA_AS	ERR1761538	2010	Europe	Germany	0	Klebsiella pneumoniae	ST37	2	K38	O3b	224	201235	437306	5588135	0	2	7	11	-	-	-	-	-	-	wzi96	aac(3)-IIa.v1^;aac(6')-Ib-cr.v2;aph3-Ia.v1^	-	-	qnrB19^	-	-	CatB4.v1	-	sul1*	-	-	-	OXA-1;TEM-1D.v1^	-	CTX-M-15;SHV-12	-	KPC-3	-
KLE_CA0686AA_AS	ERR1761539	2012	Europe	Germany	0	Klebsiella pneumoniae	ST512	8	unknown (KL107)	O2afg	194	134684	449818	5725122	0	2	8	9	-	-	-	-	-	-	wzi154	aac(6')-Ib'.v1;aadA2^;aph3-Ia.v1^	-	-	-	-	mphA	catA1^	-	sul1	-	-	dfrA12	TEM-104*?	-	-	-	KPC-3	SHV-11.v1
KLE_CA0687AA_AS	ERR1761540	2010	Europe	Germany	0	Klebsiella pneumoniae	ST784-1LV	52	unknown (KL146)	O2afg	120	176855	360714	5600773	0	2	4	7	-	-	-	-	-	-	wzi118	aac(6')-Im;aph(2'')-IIa*;aph3-Ia.v1^	-	-	-	-	-	catA1^	-	-	-	-	-	MOX-2;TEM-1D.v1^	-	-	-	KPC-2	SHV-1
KLE_CA0688AA_AS	ERR1761541	2013	Europe	Germany	0	Klebsiella pneumoniae	ST258	8	unknown (KL106)	O2afg	190	153164	603736	5739842	1	3	9	9	ybt 13; ICEKp2	-	-	-	-	-	wzi29	aac(6')-Ib'.v1;aadA2^;aph3-Ia.v1^	-	-	-	-	mphA	catA1^	-	sul1	-	-	dfrA12	TEM-104*?	-	-	-	KPC-2	-
KLE_CA0689AA_AS	ERR1761542	2009	Europe	Germany	0	Klebsiella pneumoniae	ST258	8	unknown (KL106)	O2afg	164	201440	804618	5615002	0	2	4	4	-	-	-	-	-	-	wzi29	aac(6')-Ib'.v1;aph3-Ia.v1^	-	-	-	-	-	-	-	-	-	-	-	TEM-104*?	-	-	-	KPC-2	-
KLE_CA0690AA_AS	ERR1761543	2009	Europe	Germany	0	Klebsiella pneumoniae	ST258	8	unknown (KL106)	O2afg	181	198932	804618	5674128	0	3	9	9	-	-	-	-	-	-	wzi29	aac(6')-Ib'.v1;aadA2^;aph3-Ia.v1^	-	-	-	-	mphA	catA1^	-	sul1	-	-	dfrA12	TEM-104*?	-	-	-	KPC-2	-
KLE_CA0691AA_AS	ERR1761544	2010	Europe	Germany	0	Klebsiella pneumoniae	ST258	8	unknown (KL106)	O2afg	107	247438	804286	5593111	0	2	7	8	-	-	-	-	-	-	wzi29	aac(6')-Ib'.v1;aadA2^;aph3-Ia.v1^	-	-	-	-	mphA	catA1^	-	sul1	-	-	dfrA12	-	-	-	-	KPC-2	-
KLE_CA0692AA_AS	ERR1761545	2011	Europe	Germany	0	Klebsiella pneumoniae	ST258	8	unknown (KL106)	O2afg	202	76114	267569	5606326	0	2	7	8	-	-	-	-	-	-	wzi29	aac(6')-Ib'.v1;aadA2^;aph3-Ia.v1^	-	-	-	-	mphA	catA1^	-	sul1	-	-	dfrA12	-	-	-	-	KPC-2	-
KLE_CA0693AA_AS	ERR1761546	2012	Europe	Germany	0	Klebsiella pneumoniae	ST3332-1LV	8	unknown (KL106)	O2afg	800	21309	91113	5694230	0	2	7	8	-	-	-	-	-	-	wzi29	aac(6')-Ib'.v1;aadA2^;aph3-Ia.v1^	-	-	-	-	mphA	catA1^	-	sul1	-	-	dfrA12	-	-	-	-	KPC-2	-
KLE_CA0694AA_AS	ERR1761547	2012	Europe	Germany	0	Klebsiella pneumoniae	ST258	8	unknown (KL106)	O2afg	102	238326	540493	5575266	0	2	7	7	-	-	-	-	-	-	wzi29	aac(6')-Ib'.v1;aadA2^	-	-	-	-	mphA	catA1^	-	sul1	-	-	dfrA12	-	-	-	-	KPC-2	SHV-11.v1
KLE_CA0695AA_AS	ERR1761548	2011	Europe	Germany	0	Klebsiella pneumoniae	ST258	8	unknown (KL106)	O2afg	207	100275	318022	5544956	1	2	4	4	ybt 13; ICEKp2	-	-	-	-	-	wzi29	aac(6')-Ib'.v1;aph3-Ia.v1^	-	-	-	-	-	-	-	-	-	-	-	TEM-104*?	-	-	-	KPC-2	SHV-11.v1
KLE_CA0696AA_AS	ERR1761549	2012	Europe	Germany	0	Klebsiella pneumoniae	ST147	3	K64	O2a	116	159037	499015	5779910	0	2	10	17	-	-	-	-	-	-	wzi64	aac(6')-Ib'.v1;aadA*;ant(2'')-Ia;rmtB;strA.v1^;strB.v1	-	-	-	-	-	cmlA5	arr-2	sul2	tet(A).v2;tet(G).v1	-	dfrA14.v2*;dfrA23	OXA-10;TEM-104*?	-	VEB-1	-	KPC-2	SHV-11.v1^
KLE_CA0697AA_AS	ERR1761550	2011	Europe	Germany	0	Klebsiella pneumoniae	ST258	8	unknown (KL106)	O2afg	152	247757	804615	5673284	0	2	8	9	-	-	-	-	-	-	wzi29	aac(6')-Ib'.v1;aadA2^;aph3-Ia.v1^	-	-	-	-	mphA	catA1^	-	sul1	-	-	dfrA12	TEM-104*?	-	-	-	KPC-2	-
KLE_CA0699AA_AS	ERR1761552	2011	Europe	Germany	0	Klebsiella pneumoniae	ST258	8	unknown (KL106)	O2afg	142	203931	450865	5663642	0	2	8	9	-	-	-	-	-	-	wzi29	aac(6')-Ib'.v1;aadA2^;aph3-Ia.v1^	-	-	-	-	mphA	catA1^	-	sul1	-	-	dfrA12	TEM-104*?	-	-	-	KPC-2	-
KLE_CA0700AA_AS	ERR1761553	2011	Europe	Germany	0	Klebsiella pneumoniae	ST258	8	unknown (KL106)	O2afg	147	247620	804290	5666064	0	2	8	9	-	-	-	-	-	-	wzi29	aac(6')-Ib'.v1;aadA2^;aph3-Ia.v1^	-	-	-	-	mphA	catA1^	-	sul1	-	-	dfrA12	TEM-104*?	-	-	-	KPC-2	-
KLE_CA0701AA_AS	ERR1761554	2009	Europe	Germany	0	Klebsiella pneumoniae	ST147	3	K64	O2ac	99	231267	896432	5638119	1	2	5	6	ybt 9; ICEKp3	-	-	-	-	-	wzi64	aac(3)-IId^;aac(6')-Ib'.v1;aadA*	-	-	-	-	ereB	-	-	-	-	-	-	-	-	CTX-M-15	-	OXA-48	SHV-11.v1^
KLE_CA0704AA_AS	ERR1761557	2012	Europe	Germany	0	Klebsiella pneumoniae	ST147	3	K64	O2a	164	219006	708878	5805050	0	2	6	9	-	-	-	-	-	-	wzi64	aac(3)-IIa.v1;aac(6')-Ib-cr.v2	-	-	qnrB1.v2^	-	-	-	-	-	-	-	dfrA14.v2*	OXA-1;SCO-1;TEM-1D.v1^	-	CTX-M-15	-	OXA-48	SHV-11.v1^
KLE_CA0709AA_AS	ERR1761562	2013	Europe	Germany	0	Klebsiella pneumoniae	ST147	3	K64	O2a	246	222955	466035	5891878	1	2	9	15	ybt 16; ICEKp12	-	-	-	-	-	wzi64	aac(3)-IIa.v1^;aac(6')-Ib-cr.v1^;strA.v1;strB.v1	-	-	qnrS1	-	-	CatB4.v1;floR.v2*	-	sul1;sul2	tet(A).v1	-	dfrA1.v1	OXA-1;TEM-1D.v1^	-	CTX-M-15	-	OXA-48	SHV-11.v1^
KLE_CA0711AA_AS	ERR1761564	2008	Europe	Germany	0	Klebsiella pneumoniae	ST512	8	unknown (KL107)	O2afg	161	225025	839813	5739830	0	2	8	9	-	-	-	-	-	-	wzi154	aac(6')-Ib'.v1;aadA2^;aph3-Ia.v1^	-	-	-	-	mphA	catA1^	-	sul1	-	-	dfrA12	TEM-104*?	-	-	-	KPC-3	SHV-11.v1
KLE_CA0713AA_AS	ERR1761566	2013	Europe	Germany	0	Klebsiella pneumoniae	ST15	10	K24	O1	218	146445	420519	5907983	1	2	10	21	ybt 10; ICEKp4	-	-	-	-	-	wzi24	aac(3)-IIa.v1^;aac(6')-Ib-cr.v2;aadA2^;aadA^;aph(3')-Ia;strA.v1^;strB.v1	-	-	-	-	erm(42)*;mphA	CatB4.v1;floR.v2*	-	sul1^;sul2	tet(A).v1;tet(D)	-	dfrA12;dfrA15.v2	OXA-1;TEM-1D.v1^	-	CTX-M-15	-	OXA-48	SHV-28.v1^
KLE_CA0714AA_AS	ERR1761567	2014	Europe	Germany	0	Klebsiella pneumoniae	ST395	8	K2	O1	114	200906	571509	5568032	1	2	9	12	ybt 16; ICEKp12	-	-	-	-	-	wzi2	aac(3)-IIa.v1^;aac(6')-Ib-cr.v2	-	-	qnrS1	-	-	CatB4.v1;catA1^	-	sul1	tet(A).v1	-	dfrA1.v1	OXA-1;TEM-1D.v1^	-	CTX-M-15	-	OXA-48	SHV-11.v1
KLE_CA0715AA_AS	ERR1761568	2013	Europe	Germany	0	Klebsiella pneumoniae	ST512	8	unknown (KL107)	O2afg	164	203931	525847	5789330	0	2	8	9	-	-	-	-	-	-	wzi154	aac(6')-Ib'.v1;aadA2;aph3-Ia.v1^	-	-	-	-	mphA	catA1^	-	sul1	-	-	dfrA12	TEM-104*?	-	-	-	KPC-3	SHV-11.v1
KLE_CA0718AA_AS	SRR7540335	2018	Asia	China	Sichuan	Klebsiella pneumoniae	ST11	8	K64	O2a	153	193092	367444	5717288	1	2	7	8	ybt 9; ICEKp3	-	-	-	-	-	wzi64	aadA2;aph3-Ia.v1^;rmtB	-	-	-	-	mphA	-	-	-	-	-	dfrA12	TEM-1D.v1^	-	CTX-M-65	-	KPC-2	SHV-11.v1
KLE_CA0719AA_AS	SRR7540334	2018	Asia	China	Sichuan	Klebsiella pneumoniae	ST11	8	K64	O2a	177	193092	367404	5783411	1	2	7	9	ybt 9; ICEKp3	-	-	-	-	-	wzi64	aadA2^;aph3-Ia.v1^;rmtB	-	-	-	-	mphA	-	-	-	-	-	dfrA12	TEM-1D.v1^	-	CTX-M-65	-	KPC-2;NDM-1	-
KLE_CA0720AA_AS	SRR7540333	2018	Asia	China	Sichuan	Klebsiella pneumoniae	ST11	8	K64	O2a	175	193092	367404	5736292	1	2	6	6	ybt 9; ICEKp3	-	-	-	-	-	wzi64	aadA2^;aph3-Ia.v1^	-	-	-	-	mphA	-	-	-	-	-	dfrA12	-	-	CTX-M-65	-	KPC-2	SHV-11.v1
KLE_CA0721AA_AS	SRR7540332	2018	Asia	China	Sichuan	Klebsiella pneumoniae	ST11	8	K64	O2a	122	203391	367347	5556079	1	2	5	5	ybt 9; ICEKp3	-	-	-	-	-	wzi64	aadA2;rmtB	-	-	-	-	-	-	-	-	-	-	-	TEM-1D.v1^	-	CTX-M-65	-	KPC-2	SHV-11.v1
KLE_CA0722AA_AS	SRR7540331	2018	Asia	China	Sichuan	Klebsiella pneumoniae	ST11	8	K39	O3b	123	270971	851685	5725333	1	2	10	15	ybt 9; ICEKp3	-	-	-	-	-	wzi39	aac(6')-Ib-cr.v2;aadA16*;aadA2^;aph3-Ia.v1^	-	-	qnrB2.v2^	-	mphA	floR.v1*	arr-3	sul1;sul1	tet(D)	-	dfrA12;dfrA27	-	-	CTX-M-27	-	NDM-1	SHV-11.v1^
KLE_CA0723AA_AS	SRR7540330	2018	Asia	China	Sichuan	Klebsiella pneumoniae	ST11	8	K64	O2a	127	203392	367404	5559878	1	2	5	5	ybt 9; ICEKp3	-	-	-	-	-	wzi64	aadA2;rmtB	-	-	-	-	-	-	-	-	-	-	-	TEM-1D.v1^	-	CTX-M-65	-	KPC-2	SHV-11.v1
KLE_CA0724AA_AS	SRR7540329	2018	Asia	China	Sichuan	Klebsiella pneumoniae	ST11	8	K39	O3b	112	270971	851685	5614552	1	2	10	16	ybt 9; ICEKp3	-	-	-	-	-	wzi39	aac(6')-Ib-cr.v2;aadA16*;aadA2^;aph3-Ia.v1^	-	-	qnrB2.v2^;qnrS1	-	mphA	floR.v1*	arr-3	sul1;sul1	tet(D)	-	dfrA12;dfrA27	-	-	CTX-M-27	-	OXA-181	SHV-11.v1
KLE_CA0725AA_AS	SRR7540328	2018	Asia	China	Sichuan	Klebsiella pneumoniae	ST11	8	K64	O2a	123	203392	367347	5560580	1	2	5	5	ybt 9; ICEKp3	-	-	-	-	-	wzi64	aadA2;rmtB	-	-	-	-	-	-	-	-	-	-	-	TEM-1D.v1^	-	CTX-M-65	-	KPC-2	SHV-11.v1
KLE_CA0726AA_AS	SRR7540327	2018	Asia	China	Sichuan	Klebsiella pneumoniae	ST11	8	K64	O2a	116	203392	367772	5555607	1	2	5	5	ybt 9; ICEKp3	-	-	-	-	-	wzi64	aadA2;rmtB	-	-	-	-	-	-	-	-	-	-	-	TEM-1D.v1^	-	CTX-M-65	-	KPC-2	SHV-11.v1
KLE_CA0727AA_AS	SRR7540326	2018	Asia	China	Sichuan	Klebsiella pneumoniae	ST11	8	K64	O2a	177	193092	474190	5743151	1	2	7	8	ybt 9; ICEKp3	-	-	-	-	-	wzi64	aadA2;aph3-Ia.v1^;rmtB	-	-	-	-	mphA	-	-	-	-	-	dfrA12	TEM-1D.v1^	-	CTX-M-65	-	KPC-2	SHV-11.v1
KLE_CA0734AA_AS	SRR7540319	2018	Asia	China	Sichuan	Klebsiella pneumoniae	ST11	8	K25	O5	172	176165	386513	5611598	1	2	7	8	ybt 9; ICEKp3	-	-	-	-	-	wzi141	aadA2	-	fosA3	qnrS1	-	-	floR.v1*	-	sul2	-	-	-	-	-	CTX-M-15;CTX-M-65	-	KPC-2	-
KLE_CA0735AA_AS	SRR7540318	2018	Asia	China	Sichuan	Klebsiella pneumoniae	ST11	8	K64	O2a	110	193092	367772	5493185	1	2	5	5	ybt 9; ICEKp3	-	-	-	-	-	wzi64	aadA2;rmtB	-	-	-	-	-	-	-	-	-	-	-	TEM-1D.v1^	-	CTX-M-65	-	KPC-2	SHV-11.v1
KLE_CA0736AA_AS	SRR7540317	2018	Asia	China	Sichuan	Klebsiella pneumoniae	ST11	8	K47	unknown (OL101)	181	176165	387435	5835433	1	2	8	11	ybt 9; ICEKp3	-	-	-	-	-	wzi209	aac(3)-IId^;aadA2;rmtB	-	fosA3	qnrS1	-	-	-	-	-	tet(A).v1	-	dfrA1.v1	LAP-2;TEM-1D.v1^	-	CTX-M-65	-	KPC-2	-
KLE_CA0737AA_AS	SRR7540316	2018	Asia	China	Sichuan	Klebsiella pneumoniae	ST11	8	K64	O2a	150	170622	367404	5782872	4	2	9	15	ybt 9; ICEKp3	-	iuc 3 (truncated)	-	-	-	wzi64	aadA*;rmtB;strA.v1^;strB.v1	-	-	qnrS1	-	-	cmlA5;floR.v1	arr-2	sul2	tet(A).v2	-	dfrA14.v2*	LAP-2;OXA-10;TEM-1D.v1^	-	-	-	KPC-2	SHV-11.v1
KLE_CA0738AA_AS	SRR7540315	2018	Asia	China	Sichuan	Klebsiella pneumoniae	ST11	8	K47	unknown (OL101)	177	176165	387435	5884162	1	2	8	11	ybt 9; ICEKp3	-	-	-	-	-	wzi209	aac(3)-IId^;aadA2;rmtB	-	fosA3	qnrS1	-	-	-	-	-	tet(A).v1	-	dfrA1.v1	LAP-2;TEM-1D.v1^	-	CTX-M-65	-	KPC-2	-
KLE_CA0739AA_AS	SRR7540314	2018	Asia	China	Sichuan	Klebsiella pneumoniae	ST11	8	K64	O2a	174	190809	367444	5696711	1	2	6	6	ybt 9; ICEKp3	-	-	-	-	-	wzi64	aadA2;aph3-Ia.v1^	-	-	-	-	mphA	-	-	-	-	-	dfrA12	-	-	CTX-M-65	-	KPC-2	SHV-11.v1
KLE_CA0740AA_AS	SRR7540313	2018	Asia	China	Sichuan	Klebsiella pneumoniae	ST11	8	K64	O2a	173	176166	367343	5708014	1	2	7	8	ybt 9; ICEKp3	-	-	-	-	-	wzi64	aadA2;aph3-Ia.v1^;rmtB	-	-	-	-	mphA	-	-	-	-	-	dfrA12	TEM-1D.v1^	-	CTX-M-65	-	KPC-2	SHV-11.v1
KLE_CA0741AA_AS	SRR7540312	2018	Asia	China	Sichuan	Klebsiella pneumoniae	ST11	8	K47	unknown (OL101)	171	196469	387435	5856933	1	2	8	11	ybt 9; ICEKp3	-	-	-	-	-	wzi209	aac(3)-IId^;aadA2;rmtB	-	fosA3	qnrS1	-	-	-	-	-	tet(A).v1	-	dfrA1.v1	LAP-2;TEM-1D.v1^	-	CTX-M-65	-	KPC-2	-
KLE_CA0743AA_AS	SRR7540310	2018	Asia	China	Sichuan	Klebsiella pneumoniae	ST11	8	K64	O2a	149	203392	367445	5597965	1	2	5	5	ybt 9; ICEKp3	-	-	-	-	-	wzi64	aadA2;rmtB	-	-	-	-	-	-	-	-	-	-	-	TEM-1D.v1^	-	CTX-M-65	-	KPC-2	SHV-11.v1
KLE_CA0745AA_AS	SRR7540307	2018	Asia	China	Sichuan	Klebsiella pneumoniae	ST11	8	K64	O2a	119	176163	339134	5554956	1	2	5	5	ybt 9; ICEKp3	-	-	-	-	-	wzi64	aadA2;rmtB	-	-	-	-	-	-	-	-	-	-	-	TEM-1D.v1^	-	CTX-M-65	-	KPC-2	SHV-11.v1
KLE_CA0747AA_AS	SRR7540305	2018	Asia	China	Sichuan	Klebsiella pneumoniae	ST11	8	K64	O2a	194	176163	367445	5783402	1	2	7	8	ybt 9; ICEKp3	-	-	-	-	-	wzi64	aadA2;aph3-Ia.v1^;rmtB	-	-	-	-	mphA	-	-	-	-	-	dfrA12	TEM-1D.v1^	-	CTX-M-65	-	KPC-2	SHV-11.v1
KLE_CA0748AA_AS	SRR7540304	2018	Asia	China	Sichuan	Klebsiella pneumoniae	ST11	8	K64	O2a	144	176163	367401	5733435	1	2	7	8	ybt 9; ICEKp3	-	-	-	-	-	wzi64	aadA2;aph3-Ia.v1^;rmtB	-	-	-	-	mphA	-	-	-	-	-	dfrA12	TEM-1D.v1^	-	CTX-M-65	-	KPC-2	SHV-11.v1
KLE_CA0754AA_AS	SRR7540297	2018	Asia	China	Sichuan	Klebsiella pneumoniae	ST11	8	K47	unknown (OL101)	175	191880	387435	5701763	1	2	8	11	ybt 9; ICEKp3	-	-	-	-	-	wzi209	aac(3)-IId^;aadA2;rmtB	-	fosA3	qnrS1	-	-	-	-	-	tet(A).v1	-	dfrA1.v1	LAP-2;TEM-1D.v1^	-	CTX-M-65	-	KPC-2	-
KLE_CA0756AA_AS	SRR7540295	2018	Asia	China	Sichuan	Klebsiella pneumoniae	ST11	8	K25	O5	173	171980	386513	5687988	1	2	9	11	ybt 9; ICEKp3	-	-	-	-	-	wzi141	aadA2^;aph3-Ia.v1^	-	fosA3	qnrS1	-	mphA	floR.v1*	-	sul2	-	-	dfrA12	-	-	CTX-M-15;CTX-M-65	-	KPC-2	-
KLE_CA0761AA_AS	SRR7540290	2018	Asia	China	Sichuan	Klebsiella pneumoniae	ST11	8	K64	O2a	159	191041	343308	5551139	1	2	9	10	ybt 9; ICEKp3	-	-	-	-	-	wzi64	aac(6')-Ib-cr.v2;aadA16*;aadA2	-	-	-	-	-	catII.2*	arr-3	-	tet(A).v1*	-	dfrA27	TEM-1D.v1^	-	CTX-M-65	-	KPC-2	SHV-11.v1
KLE_CA0762AA_AS	SRR7540289	2018	Asia	China	Sichuan	Klebsiella pneumoniae	ST11	8	K47	unknown (OL101)	140	153155	355230	5684406	1	2	6	11	ybt 9; ICEKp3	-	-	-	-	-	wzi209	aac(3)-IId^;aadA2;ant(2'')-Ia;rmtB;strA.v1;strB.v1	-	-	-	-	-	catII.2*;cmlA4*	-	-	-	-	dfrA12	TEM-1D.v1^	-	-	-	KPC-2	-
KLE_CA0763AA_AS	SRR7540288	2018	Asia	China	Sichuan	Klebsiella pneumoniae	ST11	8	K64	O2a	167	193092	367404	5741722	1	2	7	8	ybt 9; ICEKp3	-	-	-	-	-	wzi64	aadA2;aph3-Ia.v1^;rmtB	-	-	-	-	mphA	-	-	-	-	-	dfrA12	TEM-1D.v1^	-	CTX-M-65	-	KPC-2	SHV-11.v1
KLE_CA0765AA_AS	SRR7540286	2018	Asia	China	Sichuan	Klebsiella pneumoniae	ST11	8	K47	unknown (OL101)	177	176165	387435	5886299	1	2	8	11	ybt 9; ICEKp3	-	-	-	-	-	wzi209	aac(3)-IId^;aadA2;rmtB	-	fosA3	qnrS1	-	-	-	-	-	tet(A).v1	-	dfrA1.v1	LAP-2;TEM-1D.v1^	-	CTX-M-65	-	KPC-2	-
KLE_CA0766AA_AS	SRR7540285	2018	Asia	China	Sichuan	Klebsiella pneumoniae	ST11	8	K64	O2a	153	203391	367444	5592703	1	2	5	5	ybt 9; ICEKp3	-	-	-	-	-	wzi64	aadA2;rmtB	-	-	-	-	-	-	-	-	-	-	-	TEM-1D.v1^	-	CTX-M-65	-	KPC-2	SHV-11.v1
KLE_CA0767AA_AS	SRR7540284	2018	Asia	China	Sichuan	Klebsiella pneumoniae	ST11	8	K64	O2a	259	193472	367444	5676695	1	2	5	5	ybt 9; ICEKp3	-	-	-	-	-	wzi64	aadA2;rmtB	-	-	-	-	-	-	-	-	-	-	-	TEM-1D.v1^	-	CTX-M-65	-	KPC-2	SHV-11.v1
KLE_CA0771AA_AS	SRR7540280	2018	Asia	China	Sichuan	Klebsiella pneumoniae	ST11	8	K64	O2a	120	185911	367445	5545405	1	2	4	3	ybt 9; ICEKp3	-	-	-	-	-	wzi64	aadA2	-	-	-	-	-	-	-	-	-	-	-	-	-	CTX-M-65	-	KPC-2	SHV-11.v1
KLE_CA0772AA_AS	SRR7540279	2018	Asia	China	Sichuan	Klebsiella pneumoniae	ST11	8	K47	unknown (OL101)	182	176163	392461	5609107	1	2	4	3	ybt 9; ICEKp3	-	-	-	-	-	wzi209	-	-	-	-	-	mphA^	-	-	-	-	-	-	-	-	CTX-M-65	-	KPC-2	-
KLE_CA0773AA_AS	SRR7540278	2018	Asia	China	Sichuan	Klebsiella pneumoniae	ST11	8	K47	unknown (OL101)	179	176165	387435	5793875	1	2	8	11	ybt 9; ICEKp3 (truncated)	-	-	-	-	-	wzi209	aac(3)-IId^;aadA2;rmtB	-	fosA3	qnrS1	-	-	-	-	-	tet(A).v1	-	dfrA1.v1	LAP-2;TEM-1D.v1^	-	CTX-M-65	-	KPC-2	-
KLE_CA0774AA_AS	SRR7540277	2018	Asia	China	Sichuan	Klebsiella pneumoniae	ST11	8	K64	O2a	124	191755	367344	5557820	1	2	5	5	ybt 9; ICEKp3 (truncated)	-	-	-	-	-	wzi64	aadA2;rmtB	-	-	-	-	-	-	-	-	-	-	-	TEM-1D.v1^	-	CTX-M-65	-	KPC-2	SHV-11.v1
KLE_CA0775AA_AS	SRR7540276	2018	Asia	China	Sichuan	Klebsiella pneumoniae	ST11	8	K64	O2a	180	193092	367444	5751033	1	2	7	8	ybt 9; ICEKp3	-	-	-	-	-	wzi64	aadA2;aph3-Ia.v1^;rmtB	-	-	-	-	mphA	-	-	-	-	-	dfrA12	TEM-1D.v1^	-	CTX-M-65	-	KPC-2	SHV-11.v1
KLE_CA0776AA_AS	SRR7540275	2018	Asia	China	Sichuan	Klebsiella pneumoniae	ST11	8	K64	O2a	119	176166	367347	5538699	1	2	5	4	ybt 9; ICEKp3 (truncated)	-	-	-	-	-	wzi64	rmtB	-	-	-	-	-	-	-	-	-	-	-	TEM-1D.v1^	-	CTX-M-65	-	KPC-2	SHV-11.v1
KLE_CA0777AA_AS	SRR7540274	2018	Asia	China	Sichuan	Klebsiella pneumoniae	ST11	8	K64	O2a	182	193092	367404	5755288	1	2	7	8	ybt 9; ICEKp3	-	-	-	-	-	wzi64	aadA2^;aph3-Ia.v1^;rmtB	-	-	-	-	mphA	-	-	-	-	-	dfrA12	TEM-1D.v1^	-	CTX-M-65	-	KPC-2	SHV-11.v1
KLE_CA0778AA_AS	SRR7540273	2018	Asia	China	Sichuan	Klebsiella pneumoniae	ST11	8	K64	O2a	176	193092	367404	5746832	1	2	6	7	ybt 9; ICEKp3	-	-	-	-	-	wzi64	aadA2^;aph3-Ia.v1^;rmtB	-	-	-	-	mphA	-	-	-	-	-	dfrA12	TEM-1D.v1^	-	-	-	KPC-2	SHV-11.v1
KLE_CA0779AA_AS	SRR7540272	2018	Asia	China	Sichuan	Klebsiella pneumoniae	ST11	8	K64	O2a	158	193089	367772	5742314	1	2	6	7	ybt 9; ICEKp3	-	-	-	-	-	wzi64	aadA2^;aph3-Ia.v1^;rmtB	-	-	-	-	mphA	-	-	-	-	-	dfrA12	TEM-1D.v1^	-	-	-	KPC-2	SHV-11.v1
KLE_CA0780AA_AS	SRR7540271	2018	Asia	China	Sichuan	Klebsiella pneumoniae	ST11	8	K39	O3b	160	247416	784387	5651501	1	2	10	15	ybt 9; ICEKp3	-	-	-	-	-	wzi39	aac(6')-Ib-cr.v2;aadA16*;aadA2^;aph3-Ia.v1^	-	-	qnrB2.v2^	-	mphA	floR.v1*	arr-3	sul1;sul1	tet(D)	-	dfrA12;dfrA27	-	-	CTX-M-27	-	NDM-5	SHV-11.v1
KLE_CA0781AA_AS	SRR7540270	2018	Asia	China	Sichuan	Klebsiella pneumoniae	ST11	8	K64	O2a	197	192990	367404	5699460	1	2	5	7	ybt 9; ICEKp3	-	-	-	-	-	wzi64	aadA2;rmtB	-	-	qnrS1	-	-	-	-	-	-	-	-	TEM-1D.v1^	-	CTX-M-3;CTX-M-65	-	KPC-2	SHV-11.v1
KLE_CA0782AA_AS	SRR7540269	2018	Asia	China	Sichuan	Klebsiella pneumoniae	ST11	8	K64	O2a	174	192269	367444	5737358	1	2	6	6	ybt 9; ICEKp3	-	-	-	-	-	wzi64	aadA2^;aph3-Ia.v1^	-	-	-	-	mphA	-	-	-	-	-	dfrA12	-	-	CTX-M-65	-	KPC-2	SHV-11.v1
KLE_CA0783AA_AS	SRR7540268	2018	Asia	China	Sichuan	Klebsiella pneumoniae	ST11	8	K64	O2a	178	193092	367445	5753481	1	2	7	8	ybt 9; ICEKp3	-	-	-	-	-	wzi64	aadA2^;aph3-Ia.v1^;rmtB	-	-	-	-	mphA	-	-	-	-	-	dfrA12	TEM-1D.v1^	-	CTX-M-65	-	KPC-2	SHV-11.v1
KLE_CA0784AA_AS	SRR7540267	2018	Asia	China	Sichuan	Klebsiella pneumoniae	ST11	8	K64	O2a	113	193092	367404	5539400	1	2	5	4	ybt 9; ICEKp3	-	-	-	-	-	wzi64	rmtB	-	-	-	-	-	-	-	-	-	-	-	TEM-1D.v1^	-	CTX-M-65	-	KPC-2	SHV-11.v1
KLE_CA0785AA_AS	SRR7588846	2016	Americas	United States	New York	Klebsiella pneumoniae	ST187	2423	unknown (K10)	O5	119	142390	360080	5194620	0	0	0	0	-	-	-	-	-	-	wzi10	-	-	-	-	-	-	-	-	-	-	-	-	-	-	-	-	-	SHV-11.v1^
KLE_CA0786AA_AS	SRR7588845	2016	Americas	United States	New York	Klebsiella quasipneumoniae subsp. quasipneumoniae	ST526	2586	unknown (KL137)	O12	85	292837	688979	5311051	0	0	0	0	-	-	-	-	-	-	-	-	-	-	-	-	-	-	-	-	-	-	-	-	-	-	-	-	OKP-A-11^
KLE_CA0787AA_AS	SRR7588844	2016	Americas	United States	New York	Klebsiella pneumoniae	ST3167	1729	unknown (KL120)	O1	113	355831	801052	5446400	0	0	0	0	-	-	-	-	-	-	wzi81	-	-	-	-	-	-	-	-	-	-	-	-	-	-	-	-	-	SHV-185*
KLE_CA0788AA_AS	SRR7588843	2016	Americas	United States	New York	Klebsiella pneumoniae	ST228	68	K57	O1	155	225827	404660	5512216	0	0	2	4	-	-	-	-	-	-	wzi308	strA.v1;strB.v1	-	-	-	-	-	-	-	-	tet(B).v2*;tetR	-	-	-	-	-	-	-	SHV-26
KLE_CA0789AA_AS	SRR7588842	2016	Americas	United States	New York	Klebsiella pneumoniae	ST2777-1LV	440	unknown (K72)	O1	109	209958	686142	5441630	0	0	3	5	-	-	-	-	-	-	wzi84	strA.v1;strB.v1	-	-	-	-	-	-	-	-	tet(B).v2*;tetR	-	-	TEM-1D.v1^	-	-	-	-	SHV-1^
KLE_CA0790AA_AS	SRR7588841	2016	Americas	United States	New York	Klebsiella quasipneumoniae subsp. quasipneumoniae	ST526	2586	unknown (K49)	unknown (OL101)	146	246577	641422	5376582	0	0	0	0	-	-	-	-	-	-	-	-	-	-	-	-	-	-	-	-	-	-	-	-	-	-	-	-	OKP-A-11^
KLE_CA0791AA_AS	SRR7588840	2016	Americas	United States	New York	Klebsiella pneumoniae	ST177	2	K1	O2afg	112	320390	471136	5570823	0	0	0	0	-	-	-	-	-	-	wzi128	-	-	-	-	-	-	-	-	-	-	-	-	-	-	-	-	-	SHV-11.v1^
KLE_CA0792AA_AS	SRR7588839	2016	Americas	United States	New York	Klebsiella quasipneumoniae subsp. quasipneumoniae	ST2421-1LV	2224	K6	O3/O3a	69	380384	637879	5446254	0	0	0	0	-	-	-	-	-	-	-	-	-	-	-	-	-	-	-	-	-	-	-	-	-	-	-	-	OKP-A-13*?
KLE_CA0793AA_AS	SRR7588838	2016	Americas	United States	New York	Klebsiella pneumoniae	ST2425	11138	unknown (KL148)	O2a	105	182615	389161	5372740	0	0	0	0	-	-	-	-	-	-	wzi325	-	-	-	-	-	-	-	-	-	-	-	-	-	-	-	-	-	SHV-11.v1^
KLE_CA0794AA_AS	SRR7588837	2016	Americas	United States	New York	Klebsiella pneumoniae	ST295	3974	K30	O1	81	285490	513236	5535691	0	0	0	0	-	-	-	-	-	-	wzi2	-	-	-	-	-	-	-	-	-	-	-	-	-	-	-	-	-	SHV-27
KLE_CA0795AA_AS	SRR7588836	2016	Americas	United States	New York	Klebsiella pneumoniae	ST2777-1LV	440	unknown (K72)	O2a	102	243570	656360	5347817	0	0	0	0	-	-	-	-	-	-	wzi84	-	-	-	-	-	-	-	-	-	-	-	-	-	-	-	-	-	SHV-1^
KLE_CA0796AA_AS	SRR7588835	2016	Americas	United States	New York	Klebsiella pneumoniae	ST1093	2670	unknown (KL158)	O1	76	241633	403471	5399938	0	0	2	3	-	-	-	-	-	-	-	strA.v1;strB.v1	-	fosA7*	-	-	-	-	-	-	-	-	-	-	-	-	-	-	SHV-1^
KLE_CA0797AA_AS	SRR7588834	2016	Americas	United States	New York	Klebsiella quasipneumoniae subsp. quasipneumoniae	ST2218	11142	unknown (KL143)	O2afg	89	311386	675363	5411905	0	0	0	0	-	-	-	-	-	-	-	-	-	-	-	-	-	-	-	-	-	-	-	-	-	-	-	-	OKP-A-3^
KLE_CA0798AA_AS	SRR7588833	2016	Americas	United States	New York	Klebsiella quasipneumoniae subsp. quasipneumoniae	ST2782	11143	K35	O3/O3a	96	354885	730262	5369294	0	0	0	0	-	-	-	-	-	-	-	-	-	-	-	-	-	-	-	-	-	-	-	-	-	-	-	-	OKP-A-4*
KLE_CA0799AA_AS	SRR7588832	2016	Americas	United States	New York	Klebsiella pneumoniae	ST190-1LV	11144	K36	O4	101	278943	725198	5276808	0	0	0	0	-	-	-	-	-	-	wzi109	-	-	-	-	-	-	-	-	-	-	-	-	-	-	-	-	-	SHV-11.v1^
KLE_CA0800AA_AS	SRR7588831	2016	Americas	United States	New York	Klebsiella pneumoniae	ST2763	277	K31	O3/O3a	35	460302	2453258	5240291	0	0	1	1	-	-	-	-	-	-	-	-	-	fosA7*	-	-	-	-	-	-	-	-	-	-	-	-	-	-	SHV-1^
KLE_CA0803AA_AS	SRR7624362	2017	Americas	United States	Wisconsin	Klebsiella pneumoniae	ST258	8	unknown (KL106)	O2afg	147	166129	466844	5581070	0	1	8	15	-	-	-	-	-	-	wzi29	aac(6')-Ib'.v1;aadA2^;aadA5;strA.v1^;strB.v1	-	-	-	-	mphA	catA1^;floR.v2*	-	sul1;sul2	tet(A).v2	-	dfrA12;dfrA14.v2*;dfrA17	-	-	-	KPC-31	-	SHV-11.v1
KLE_CA0806AA_AS	ERR2719288	0	Europe	United Kingdom	0	Klebsiella pneumoniae	ST11	8	unknown (KL105)	O2afg	90	317023	639568	5599336	1	1	10	13	ybt 10; ICEKp4	-	-	-	-	-	wzi75	aac(3)-IIa.v1^;aac(6')-Ib-cr.v2^	-	-	qnrB4	-	mphA	catB3.v2	arr-3	sul1;sul1	tet(A).v1	-	dfrA14.v2*	DHA-1;OXA-1	-	CTX-M-15	-	-	SHV-11.v1
KLE_CA0807AA_AS	ERR2719289	0	0	0	0	Klebsiella pneumoniae	ST676	11147	K21	O3/O3a	69	281783	390999	5254599	1	0	0	0	ybt 9; ICEKp3	-	-	-	-	-	wzi87	-	-	-	-	-	-	-	-	-	-	-	-	-	-	-	-	-	SHV-1^
KLE_CA0808AA_AS	ERR2719290	0	0	0	0	Klebsiella pneumoniae	ST37	2	K12	unknown (OL103)	60	349124	726016	5202616	0	0	0	0	-	-	-	-	-	-	wzi12	-	-	-	-	-	-	-	-	-	-	-	-	-	-	-	-	-	SHV-11.v1^
KLE_CA0809AA_AS	ERR2719291	0	0	0	0	Klebsiella quasipneumoniae subsp. similipneumoniae	ST3387	8777	K56	O12	32	1331124	1525552	5146783	0	0	0	0	-	-	-	-	-	-	-	-	-	-	-	-	-	-	-	-	-	-	-	-	-	-	-	-	OKP-B-5^
KLE_CA0810AA_AS	ERR2719292	0	0	0	0	Klebsiella pneumoniae	ST70	596	unknown (KL122)	O1	89	321861	776804	5607315	0	0	1	1	-	-	-	-	-	-	wzi162	-	-	-	-	-	-	-	-	-	tet(A).v1	-	-	-	-	-	-	-	SHV-32
KLE_CA0811AA_AS	ERR2719293	0	0	0	0	Klebsiella pneumoniae	ST2211	3984	K51	O1	230	141926	294492	5656627	0	0	2	2	-	-	-	-	-	-	wzi300	aadA2	-	-	-	-	-	-	-	sul1	-	-	-	-	-	-	-	-	SHV-164
KLE_CA0812AA_AS	ERR2719294	0	0	0	0	Klebsiella pneumoniae	ST5221	1955	K60	O3b	88	314224	649310	5376507	0	0	0	0	-	-	-	-	-	-	wzi227	-	-	-	-	-	-	-	-	-	-	-	-	-	-	-	-	-	SHV-1
KLE_CA0813AA_AS	ERR2719295	0	0	0	0	Klebsiella pneumoniae	ST253	139	K38	O3b	156	183424	410653	5641765	0	0	0	0	-	-	-	-	-	-	wzi96	-	-	-	-	-	-	-	-	-	-	-	-	-	-	-	-	-	SHV-36
KLE_CA0814AA_AS	ERR2719296	0	0	0	0	Klebsiella variicola subsp. variicola	ST5381	11156	K19	O3/O3a	58	369056	1313236	5566903	0	0	0	0	-	-	-	-	-	-	wzi116	-	-	-	-	-	-	-	-	-	-	-	-	-	-	-	-	-	LEN-10*
KLE_CA0815AA_AS	ERR2719297	0	0	0	0	Klebsiella pneumoniae	ST15	10	K48	O1	80	230554	558283	5515677	0	1	7	6	-	-	-	-	-	-	wzi151	aadA2^	-	-	-	-	mphA	-	-	sul1	-	-	dfrA12	TEM-1D.v1^	-	CTX-M-15	-	-	SHV-28.v1^
KLE_CA0816AA_AS	ERR2719298	0	0	0	0	Klebsiella pneumoniae	ST2806	52	K62	O1	127	261597	495411	5475064	0	0	0	0	-	-	-	-	-	-	wzi149	-	-	-	-	-	-	-	-	-	-	-	-	-	-	-	-	-	SHV-187
KLE_CA0817AA_AS	ERR2719299	0	0	0	0	Klebsiella pneumoniae	ST2806	52	K62	O2afg	160	201087	401517	5496091	0	0	0	0	-	-	-	-	-	-	wzi149	-	-	-	-	-	-	-	-	-	-	-	-	-	-	-	-	-	SHV-187
KLE_CA0818AA_AS	ERR2719300	0	0	0	0	Klebsiella pneumoniae	ST17	52	K25	O5	86	427605	804062	5381597	0	0	1	1	-	-	-	-	-	-	wzi141	-	-	-	-	-	-	-	-	-	tet(D)	-	-	-	-	-	-	-	SHV-11.v1^
KLE_CA0819AA_AS	ERR2719301	0	0	0	0	Klebsiella variicola subsp. variicola	ST4181-1LV	1562	unknown (KL142)	O3/O3a	90	470833	1768163	5656480	0	0	0	0	-	-	-	-	-	-	wzi340	-	-	-	-	-	-	-	-	-	-	-	-	-	-	-	-	-	LEN-2^
KLE_CA0820AA_AS	ERR2719302	0	0	0	0	Klebsiella pneumoniae	ST307	148	unknown (KL102)	O2afg	83	227025	920384	5471759	0	1	8	9	-	-	-	-	-	-	wzi173	aac(3)-IIa.v1;strA.v1*;strB.v1*	-	-	-	-	-	catII.2*	-	sul2	tet(D)*	-	dfrA14.v2*	TEM-1D.v1^	-	CTX-M-15	-	-	SHV-28.v1^
KLE_CA0821AA_AS	ERR2719303	0	0	0	0	Klebsiella pneumoniae	ST307	148	unknown (KL102)	O2afg	82	307392	927108	5898318	0	2	8	13	-	-	-	-	-	-	wzi173	aac(6')-Ib-cr.v2;aadA16*	-	-	-	-	erm(42)*;mphA*	-	arr-3	sul1;sul1;sul2	tet(A).v1	-	dfrA1.v1;dfrA14.v2*;dfrA27	-	-	-	-	NDM-1	SHV-28.v1^
KLE_CA0822AA_AS	ERR2719304	0	0	0	0	Klebsiella oxytoca	NA	629	K74	unknown (OL104)	67	402726	1136963	5699942	1	1	1	1	ybt unknown	-	-	-	-	-	wzi531	-	-	-	-	-	-	-	-	-	-	-	-	-	-	OXY-2-8*	-	-	-
KLE_CA0823AA_AS	ERR2719305	0	0	0	0	Klebsiella oxytoca	NA	629	unknown (K36)	unknown (OL104)	64	305387	774495	5723284	1	1	1	1	ybt unknown	-	-	-	-	-	-	-	-	-	-	-	-	-	-	-	-	-	-	-	-	OXY-2-8*	-	-	-
KLE_CA0824AA_AS	ERR2719306	0	0	0	0	Klebsiella oxytoca	NA	629	K74	unknown (OL104)	65	373392	1138106	5700300	1	1	1	1	ybt unknown	-	-	-	-	-	wzi531	-	-	-	-	-	-	-	-	-	-	-	-	-	-	OXY-2-8*	-	-	-
KLE_CA0825AA_AS	ERR2719307	0	0	0	0	Klebsiella oxytoca	NA	629	unknown (K36)	unknown (OL104)	77	273468	774495	5725430	1	1	1	1	ybt unknown	-	-	-	-	-	-	-	-	-	-	-	-	-	-	-	-	-	-	-	-	OXY-2-8*	-	-	-
KLE_CA0826AA_AS	ERR2719308	0	0	0	0	Klebsiella oxytoca	NA	629	K74	unknown (OL104)	68	373382	1138106	5702279	1	1	1	1	ybt unknown	-	-	-	-	-	wzi531	-	-	-	-	-	-	-	-	-	-	-	-	-	-	OXY-2-8*	-	-	-
KLE_CA0827AA_AS	ERR2719309	0	0	0	0	Klebsiella oxytoca	NA	629	unknown (K36)	unknown (OL104)	76	263297	774261	5725679	1	1	1	1	ybt unknown	-	-	-	-	-	-	-	-	-	-	-	-	-	-	-	-	-	-	-	-	OXY-2-8*	-	-	-
KLE_CA0828AA_AS	ERR2719310	0	0	0	0	Klebsiella pneumoniae	ST78	10	K2	O1	115	288988	769669	5742224	1	2	10	18	ybt 14; ICEKp5	-	-	-	-	-	wzi2	aac(3)-IId^;aadA2^;aph(3')-VI;armA;sat-2	-	-	qnrB1.v2^	-	mphE.v2^;msrE	CatB4.v1	-	sul1	tet(D)	-	dfrA1.v1;dfrA12;dfrA14.v2*	OXA-1;TEM-1D.v1^	-	CTX-M-15	-	NDM-1	SHV-28.v1^
KLE_CA0829AA_AS	ERR2719311	0	0	0	0	Klebsiella pneumoniae	ST253	139	K60	O1	141	190468	339110	5590410	0	2	5	6	-	-	-	-	-	-	wzi201	aadA2^;rmtB	-	-	-	-	-	-	-	sul1	-	-	dfrA12	TEM-1D.v1^	-	-	-	NDM-1	SHV-36
KLE_CA0830AA_AS	ERR2719534	0	0	0	0	Klebsiella pneumoniae	ST78	10	K2	O1	155	240353	761188	5830693	1	2	10	19	ybt 14; ICEKp5	-	-	-	-	-	wzi2	aac(3)-IId^;aadA2^;aph(3')-VI;armA;sat-2	-	-	qnrB1.v2^	-	mphE.v2^;msrE	CatB4.v1	-	sul1;sul1	tet(D)	-	dfrA1.v1;dfrA12;dfrA14.v2*	OXA-1;TEM-1D.v1^	-	CTX-M-15	-	NDM-1	-
KLE_CA0831AA_AS	ERR2719535	0	0	0	0	Klebsiella oxytoca	NA	629	unknown (K36)	unknown (OL104)	75	303271	774476	5724315	1	1	1	1	ybt unknown	-	-	-	-	-	-	-	-	-	-	-	-	-	-	-	-	-	-	-	-	OXY-2-8*	-	-	-
KLE_CA0832AA_AS	ERR2719536	0	0	0	0	Klebsiella variicola subsp. variicola	ST1511	11174	K21	O3/O3a	84	315624	583417	5507874	0	0	0	0	-	-	-	-	-	-	-	-	-	-	-	-	-	-	-	-	-	-	-	-	-	-	-	-	LEN-2^
KLE_CA0833AA_AS	SRR7657839	2014	Oceania	New Zealand	0	Klebsiella pneumoniae	ST86	48	K2	O2a	79	216266	517299	5321615	1	0	0	0	ybt 10; ICEKp4?	-	-	iro 1	rmp 1; KpVP-1	-	wzi2	-	-	-	-	-	-	-	-	-	-	-	-	-	-	-	-	-	SHV-1^
KLE_CA0864AA_AS	ERR2321475	0	0	0	0	Klebsiella pneumoniae	ST280	549	K23	O2afg	75	268631	705654	5239310	0	0	7	12	-	-	-	-	-	-	wzi82	aac(3)-IId^;aadA16*;strA.v1*;strB.v1*	-	-	qnrB6^	-	-	-	arr-3	sul1;sul1;sul2	tet(D)	-	dfrA27	TEM-1D.v1^	-	-	-	-	-
KLE_CA0865AA_AS	ERR2321476	0	0	0	0	Klebsiella pneumoniae	ST661	659	unknown (KL109)	O2afg	74	453558	792892	5301487	0	1	10	17	-	-	-	-	-	-	wzi211	aac(3)-IId^;aac(6')-Ib-cr.v2;aadA16*;aph3-Ia.v1;strA.v1^;strB.v1	-	-	qnrS1	-	mphA	floR.v1	arr-3	sul1;sul1;sul2*	tet(A).v2	-	dfrA27	TEM-1D.v1^	-	CTX-M-3	-	-	SHV-27
KLE_CA0866AA_AS	ERR2321477	0	0	0	0	Klebsiella oxytoca	NA	629	K74	unknown (OL104)	91	241776	573101	5892964	1	1	9	13	ybt unknown	-	-	-	-	-	wzi531	aac(3)-IId*;aac(6')-Ib-cr.v2;aadA16*	-	-	qnrB2.v2^	-	-	floR.v1*	arr-3	sul1;sul1	tet(A).v1*	-	dfrA27	TEM-1D.v1^	-	CTX-M-27;OXY-2-8*	-	-	-
KLE_CA0867AA_AS	ERR2321478	0	0	0	0	Klebsiella pneumoniae	ST37	2	unknown (KL108)	O2afg	87	315464	970209	5492601	0	1	8	8	-	-	-	-	-	-	wzi105	aac(6')-Ib-cr.v2;aadA16*	-	-	-	-	-	floR.v1*	arr-3	sul1	tet(D)	-	dfrA27	-	-	CTX-M-27	-	-	SHV-11.v1^
KLE_CA0868AA_AS	ERR2321479	0	0	0	0	Klebsiella pneumoniae	ST661	659	unknown (KL107)	unknown (O2afg)	84	409928	792984	5296302	0	1	10	17	-	-	-	-	-	-	wzi211	aac(3)-IId^;aac(6')-Ib-cr.v2;aadA16*;aph3-Ia.v1;strA.v1^;strB.v1	-	-	qnrS1	-	mphA	floR.v1	arr-3	sul1;sul1;sul2*	tet(A).v2	-	dfrA27	TEM-1D.v1^	-	CTX-M-3	-	-	SHV-27
KLE_CA0869AA_AS	ERR2321480	0	0	0	0	Klebsiella pneumoniae	ST392	3	unknown (KL107)	O4	81	205637	504281	5324241	0	1	9	11	-	-	-	-	-	-	wzi187	aac(3)-IId^;aac(6')-Ib-cr.v2;aadA16*	-	-	-	-	-	floR.v1	arr-3	sul1;sul2	tet(D)	-	dfrA27	TEM-1D.v1^	-	SHV-2	-	-	-
KLE_CA0870AA_AS	ERR2321481	0	0	0	0	Klebsiella pneumoniae	ST661	659	unknown (KL107)	O2afg	69	458291	919660	5296585	0	1	10	17	-	-	-	-	-	-	wzi211	aac(3)-IId^;aac(6')-Ib-cr.v2;aadA16*;aph3-Ia.v1;strA.v1^;strB.v1	-	-	qnrS1	-	mphA	floR.v1	arr-3	sul1;sul1;sul2*	tet(A).v2	-	dfrA27	TEM-1D.v1^	-	CTX-M-3	-	-	SHV-27
KLE_CA0871AA_AS	ERR2321482	0	0	0	0	Klebsiella pneumoniae	ST392	3	unknown (KL107)	O4	81	213142	678326	5319034	0	1	9	11	-	-	-	-	-	-	wzi187	aac(3)-IId^;aac(6')-Ib-cr.v2;aadA16*	-	-	-	-	-	floR.v1	arr-3	sul1;sul2	tet(D)	-	dfrA27	TEM-1D.v1^	-	SHV-2	-	-	-
KLE_CA0872AA_AS	ERR2321483	0	0	0	0	Klebsiella pneumoniae	ST2659	208	K40	O2ac	117	299933	978639	5446007	0	1	10	17	-	-	-	-	-	-	-	aac(3)-IId^;aac(6')-Ib-cr.v2;aadA16*;aph3-Ia.v1;strA.v1^;strB.v1	-	-	qnrS1	-	mphA	floR.v1	arr-3	sul1;sul1*;sul2*	tet(A).v2	-	dfrA27	TEM-1D.v1^	-	CTX-M-3	-	-	SHV-1^
KLE_CA0873AA_AS	ERR2321484	0	0	0	0	Klebsiella pneumoniae	ST392	3	K27	O4	64	353688	915802	5335591	0	1	9	11	-	-	-	-	-	-	wzi187	aac(3)-IId^;aac(6')-Ib-cr.v2;aadA16*	-	-	-	-	-	floR.v1	arr-3	sul1;sul2	tet(D)	-	dfrA27	TEM-1D.v1^	-	SHV-2A^	-	-	-
KLE_CA0874AA_AS	ERR2321485	0	0	0	0	Klebsiella pneumoniae	ST2659	208	unknown (K40)	O2ac	123	277428	701199	5442932	0	1	10	17	-	-	-	-	-	-	-	aac(3)-IId^;aac(6')-Ib-cr.v2;aadA16*;aph3-Ia.v1;strA.v1^;strB.v1	-	-	qnrS1	-	mphA	floR.v1	arr-3	sul1;sul1*;sul2*	tet(A).v2	-	dfrA27	TEM-1D.v1^	-	CTX-M-3	-	-	SHV-1^
KLE_CA0875AA_AS	ERR2321486	0	0	0	0	Klebsiella pneumoniae	ST37	2	unknown (KL108)	O2afg	78	375383	540453	5500917	0	1	8	8	-	-	-	-	-	-	wzi105	aac(6')-Ib-cr.v2;aadA16*	-	-	-	-	-	floR.v1*	arr-3	sul1	tet(D)	-	dfrA27	-	-	CTX-M-27	-	-	SHV-11.v1^
KLE_CA0876AA_AS	ERR2321487	0	0	0	0	Klebsiella pneumoniae	ST661	659	unknown (KL109)	O2afg	74	463119	792971	5302051	0	1	10	17	-	-	-	-	-	-	wzi211	aac(3)-IId^;aac(6')-Ib-cr.v2;aadA16*;aph3-Ia.v1;strA.v1^;strB.v1	-	-	qnrS1	-	mphA	floR.v1	arr-3	sul1;sul1;sul2*	tet(A).v2	-	dfrA27	TEM-1D.v1^	-	CTX-M-3	-	-	SHV-27
KLE_CA0877AA_AS	ERR2321488	0	0	0	0	Klebsiella pneumoniae	ST485	97	unknown (K28)	O2a	64	307533	933873	5355361	0	1	9	13	-	-	-	-	-	-	wzi84	aac(3)-IId^;aac(6')-Ib-cr.v2;aadA16*	-	-	-	-	-	floR.v1	arr-3	sul1;sul1;sul2	tet(D)	-	dfrA27	TEM-1D.v1^	-	SHV-2;SHV-2	-	-	-
KLE_CA0878AA_AS	ERR2321489	0	0	0	0	Klebsiella michiganensis	NA	2096	unknown (KL102)	unknown (O2a)	84	321055	528495	6011800	1	1	7	10	ybt unknown	-	-	-	-	-	-	aac(6')-Ib-cr.v2*;strA.v1*;strB.v1*	-	-	qnrS1	-	-	-	arr-3	sul2	-	-	dfrA14.v2*	TEM-1D.v1^	-	CTX-M-3;OXY-1-3	-	-	-
KLE_CA0879AA_AS	ERR2321490	0	0	0	0	Klebsiella variicola subsp. variicola	ST1142	2021	unknown (KL105)	O5	90	220550	423939	5706071	0	1	1	1	-	-	-	-	-	-	wzi339	-	-	-	-	-	-	-	-	-	-	-	-	-	-	CTX-M-3	-	-	LEN-17^
KLE_CA0880AA_AS	SRR7716680	2017	Asia	China	Sichuan	Klebsiella pneumoniae	ST11	8	K64	O2a	172	171958	367772	5741792	1	2	7	8	ybt 9; ICEKp3	-	-	-	-	-	wzi64	aadA2;aph3-Ia.v1^;rmtB	-	-	-	-	mphA	-	-	-	-	-	dfrA12	TEM-1D.v1^	-	CTX-M-65	-	KPC-2	SHV-11.v1
KLE_CA0881AA_AS	SRR7716679	2017	Asia	China	Sichuan	Klebsiella pneumoniae	ST45	97	K62	O2a	180	359104	728171	5593904	1	2	9	15	ybt 10; ICEKp4	-	-	-	-	-	wzi149	aac(3)-IId^;aac(6')-Ib'.v1;aadA*;aadA2^;strA.v1;strB.v1	-	-	qnrS1	-	-	floR.v2*	-	sul1;sul2	tet(A).v1	-	dfrA12	LAP-2	-	CTX-M-15	-	KPC-2	SHV-1
KLE_CA0882AA_AS	SRR7716678	2017	Asia	China	Sichuan	Klebsiella pneumoniae	ST11	8	K64	O2a	176	186442	367347	5743111	1	2	7	8	ybt 9; ICEKp3	-	-	-	-	-	wzi64	aadA2;aph3-Ia.v1^;rmtB	-	-	-	-	mphA	-	-	-	-	-	dfrA12	TEM-1D.v1^	-	CTX-M-65	-	KPC-2	SHV-11.v1
KLE_CA0884AA_AS	SRR7716676	2017	Asia	China	Sichuan	Klebsiella pneumoniae	ST11	8	K64	O2a	157	193092	367772	5737337	1	2	6	7	ybt 9; ICEKp3	-	-	-	-	-	wzi64	aadA2;aph3-Ia.v1^;rmtB	-	-	-	-	mphA	-	-	-	-	-	dfrA12	TEM-1D.v1^	-	-	-	KPC-2	SHV-11.v1
KLE_CA0885AA_AS	SRR7716675	2017	Asia	China	Sichuan	Klebsiella pneumoniae	ST11	8	K64	O2a	136	193092	367404	5696234	1	2	6	7	ybt 9; ICEKp3	-	-	-	-	-	wzi64	aadA2;aph(3')-IIIa;rmtB	-	-	-	-	ermB.v2*	-	-	-	-	-	-	TEM-1D.v1^	-	CTX-M-65	-	KPC-2	SHV-11.v1
KLE_CA0886AA_AS	SRR7716674	2017	Asia	China	Sichuan	Klebsiella pneumoniae	ST11	8	K64	O2a	144	203930	392663	5553703	1	2	9	10	ybt 9; ICEKp3	-	-	-	-	-	wzi64	aac(6')-Ib-cr.v2;aadA16*;aadA2	-	-	-	-	-	catII.2*	arr-3	-	tet(A).v1*	-	dfrA27	TEM-1D.v1^	-	CTX-M-65	-	KPC-2	SHV-11.v1
KLE_CA0888AA_AS	SRR7716672	2017	Asia	China	Sichuan	Klebsiella pneumoniae	ST11	8	K64	O2a	163	193092	367772	5740635	1	2	7	8	ybt 9; ICEKp3	-	-	-	-	-	wzi64	aadA2;aph3-Ia.v1^;rmtB	-	-	-	-	mphA	-	-	-	-	-	dfrA12	TEM-1D.v1^	-	CTX-M-65	-	KPC-2	SHV-11.v1
KLE_CA0890AA_AS	SRR7716670	2018	Asia	China	Sichuan	Klebsiella pneumoniae	ST16	52	K51	O3b	86	370349	585290	5527128	1	2	9	16	ybt 9; ICEKp3	-	-	-	-	-	wzi50	aac(3)-IId^;aac(6')-Ib-cr.v2;aadA16*;aph3-Ia.v1;strA.v1^;strB.v1	-	-	qnrB6^	-	mphA	-	arr-3	sul1;sul1;sul2*	tet(A).v1	-	dfrA27	-	-	CTX-M-15	-	NDM-5	SHV-1
KLE_CA0891AA_AS	SRR7716669	2018	Asia	China	Sichuan	Klebsiella pneumoniae	ST16	52	K51	O3b	144	370181	585290	5539070	1	2	9	16	ybt 9; ICEKp3	-	-	-	-	-	wzi50	aac(3)-IId^;aac(6')-Ib-cr.v2;aadA16*;aph3-Ia.v1;strA.v1^;strB.v1	-	-	qnrB6^	-	mphA	-	arr-3	sul1;sul1;sul2*	tet(A).v1	-	dfrA27	-	-	CTX-M-15	-	NDM-5	SHV-1
KLE_CA0893AA_AS	SRR7716667	2018	Asia	China	Sichuan	Klebsiella pneumoniae	ST16	52	K51	O3b	83	370181	585290	5526692	1	2	9	16	ybt 9; ICEKp3	-	-	-	-	-	wzi50	aac(3)-IId^;aac(6')-Ib-cr.v2;aadA16*;aph3-Ia.v1;strA.v1^;strB.v1	-	-	qnrB6^	-	mphA	-	arr-3	sul1;sul1;sul2*	tet(A).v1	-	dfrA27	-	-	CTX-M-15	-	NDM-5	SHV-1
KLE_CA0896AA_AS	SRR7716664	2018	Asia	China	Sichuan	Klebsiella pneumoniae	ST11	8	K64	O2a	127	193092	367444	5553807	1	2	5	5	ybt 9; ICEKp3	-	-	-	-	-	wzi64	aadA2;rmtB	-	-	-	-	-	-	-	-	-	-	-	TEM-1D.v1^	-	CTX-M-65	-	KPC-2	SHV-11.v1
KLE_CA0897AA_AS	SRR7716663	2018	Asia	China	Sichuan	Klebsiella pneumoniae	ST11	8	K47	unknown (OL101)	178	196469	387435	5857883	1	2	8	11	ybt 9; ICEKp3	-	-	-	-	-	wzi209	aac(3)-IId^;aadA2;rmtB	-	fosA3	qnrS1	-	-	-	-	-	tet(A).v1	-	dfrA1.v1	LAP-2;TEM-1D.v1^	-	CTX-M-65	-	KPC-2	-
KLE_CA0898AA_AS	SRR7716662	2018	Asia	China	Sichuan	Klebsiella pneumoniae	ST11	8	K64	O2a	238	193092	367434	5875062	1	2	10	19	ybt 9; ICEKp3	-	-	-	-	-	wzi64	aac(3)-IId^;aac(6')-Ib-cr.v2^;aadA16*;aadA2^;aph3-Ia.v1;rmtB	-	-	qnrB2.v2^;qnrS1	-	mphA	catB3.v2;floR.v1	arr-3	-	tet(A).v2	-	dfrA12;dfrA27	OXA-1	-	CTX-M-65	-	KPC-2;NDM-5	SHV-11.v1
KLE_CA0899AA_AS	SRR7716661	2017	Asia	China	Sichuan	Klebsiella pneumoniae	ST11	8	K64	O2a	129	193092	344617	5554043	1	2	5	5	ybt 9; ICEKp3 (truncated)	-	-	-	-	-	wzi64	aadA2;rmtB	-	-	-	-	-	-	-	-	-	-	-	TEM-1D.v1^	-	CTX-M-65	-	KPC-2	SHV-11.v1
KLE_CA0901AA_AS	SRR7716659	2017	Asia	China	Sichuan	Klebsiella pneumoniae	ST11	8	K64	O2a	111	203391	367404	5538920	1	2	5	4	ybt 9; ICEKp3	-	-	-	-	-	wzi64	rmtB	-	-	-	-	-	-	-	-	-	-	-	TEM-1D.v1^	-	CTX-M-65	-	KPC-2	SHV-11.v1
KLE_CA0902AA_AS	SRR7716658	2017	Asia	China	Sichuan	Klebsiella pneumoniae	ST11	8	K47	unknown (OL101)	145	154200	270412	5591640	1	2	7	6	ybt 9; ICEKp3	-	-	-	-	-	wzi209	rmtB	-	fosA3	-	-	-	catII.2*	-	-	-	-	-	TEM-1D.v1^	-	CTX-M-65	-	KPC-2	-
KLE_CA0903AA_AS	SRR7716657	2017	Asia	China	Sichuan	Klebsiella pneumoniae	ST11	8	K64	O2a	116	203391	367444	5540006	1	2	5	4	ybt 9; ICEKp3	-	-	-	-	-	wzi64	rmtB	-	-	-	-	-	-	-	-	-	-	-	TEM-1D.v1^	-	CTX-M-65	-	KPC-2	SHV-11.v1
KLE_CA0904AA_AS	SRR7716656	2017	Asia	China	Sichuan	Klebsiella pneumoniae	ST11	8	K64	O2a	127	196763	367347	5554960	1	2	5	5	ybt 9; ICEKp3	-	-	-	-	-	wzi64	aadA2;rmtB	-	-	-	-	-	-	-	-	-	-	-	TEM-1D.v1^	-	CTX-M-65	-	KPC-2	SHV-11.v1
KLE_CA0907AA_AS	SRR7716653	2017	Asia	China	Sichuan	Klebsiella pneumoniae	ST11	8	K64	O2a	122	193092	367347	5549537	1	2	5	5	ybt 9; ICEKp3	-	-	-	-	-	wzi64	aadA2;rmtB	-	-	-	-	-	-	-	-	-	-	-	TEM-1D.v1^	-	CTX-M-65	-	KPC-2	SHV-11.v1
KLE_CA0908AA_AS	SRR7716652	2017	Asia	China	Sichuan	Klebsiella pneumoniae	ST11	8	K64	O2a	107	203391	367772	5537960	1	2	5	4	ybt 9; ICEKp3	-	-	-	-	-	wzi64	rmtB	-	-	-	-	-	-	-	-	-	-	-	TEM-1D.v1^	-	CTX-M-65	-	KPC-2	SHV-11.v1
KLE_CA0911AA_AS	SRR7716649	2017	Asia	China	Sichuan	Klebsiella pneumoniae	ST11	8	K64	O2a	121	203391	367347	5476402	1	2	5	5	ybt 9; ICEKp3	-	-	-	-	-	wzi64	aadA2;rmtB	-	-	-	-	-	-	-	-	-	-	-	TEM-1D.v1^	-	CTX-M-65	-	KPC-2	SHV-11.v1
KLE_CA0912AA_AS	SRR7716648	2017	Asia	China	Sichuan	Klebsiella pneumoniae	ST11	8	K64	O2a	151	193092	367772	5720244	1	2	9	14	ybt 9; ICEKp3	-	-	-	-	-	wzi64	aadA2^;rmtB;strA.v1;strB.v1	-	-	qnrS1	-	-	floR.v2*	-	sul1;sul2	tet(A).v1	-	dfrA12	LAP-2;TEM-1D.v1^	-	CTX-M-65	-	KPC-2	SHV-11.v1
KLE_CA0913AA_AS	SRR7716647	2017	Asia	China	Sichuan	Klebsiella pneumoniae	ST45	97	unknown (K62)	O2a	202	359104	742320	5594142	1	2	9	17	ybt 10; ICEKp4	-	-	-	-	-	-	aac(3)-IId^;aac(6')-Ib'.v1;aadA*;aadA2^;strA.v1;strB.v1	-	-	qnrB1.v2^;qnrS1	-	-	floR.v2*	-	sul1;sul2	tet(A).v1	-	dfrA12;dfrA14.v2*	LAP-2	-	CTX-M-15	-	KPC-2	SHV-1
KLE_CA0914AA_AS	SRR7716646	2017	Asia	China	Sichuan	Klebsiella pneumoniae	ST11	8	K47	unknown (OL101)	148	171133	270412	5593603	1	2	7	6	ybt 9; ICEKp3	-	-	-	-	-	wzi209	rmtB	-	fosA3	-	-	-	catII.2*	-	-	-	-	-	TEM-1D.v1^	-	CTX-M-65	-	KPC-2	-
KLE_CA0915AA_AS	SRR7716645	2017	Asia	China	Sichuan	Klebsiella pneumoniae	ST11	8	K64	O2a	133	203391	367347	5559820	1	2	5	5	ybt 9; ICEKp3	-	-	-	-	-	wzi64	aadA2;rmtB	-	-	-	-	-	-	-	-	-	-	-	TEM-1D.v1^	-	CTX-M-65	-	KPC-2	SHV-11.v1
KLE_CA0916AA_AS	SRR7716644	2017	Asia	China	Sichuan	Klebsiella pneumoniae	ST11	8	K64	O2a	120	203393	367347	5546862	1	2	5	4	ybt 9; ICEKp3	-	-	-	-	-	wzi64	rmtB	-	-	-	-	-	-	-	-	-	-	-	TEM-1D.v1^	-	CTX-M-65	-	KPC-2	SHV-11.v1
KLE_CA0918AA_AS	SRR7716642	2017	Asia	China	Sichuan	Klebsiella pneumoniae	ST11	8	K64	O2a	112	203391	367347	5538864	1	2	5	4	ybt 9; ICEKp3	-	-	-	-	-	wzi64	rmtB	-	-	-	-	-	-	-	-	-	-	-	TEM-1D.v1^	-	CTX-M-65	-	KPC-2	SHV-11.v1
KLE_CA0921AA_AS	SRR7716639	2017	Asia	China	Sichuan	Klebsiella pneumoniae	ST45	97	K62	O2a	146	358957	764930	5537424	1	2	8	10	ybt 10; ICEKp4	-	-	-	-	-	-	aac(3)-IId^;strA.v1;strB.v1	-	-	qnrS1	-	-	-	-	sul2	tet(A).v1	-	dfrA14.v2*	LAP-2	-	CTX-M-15	-	KPC-2	SHV-1
KLE_CA0923AA_AS	SRR7716637	2017	Asia	China	Sichuan	Klebsiella pneumoniae	ST1108	2595	K11	O3b	112	186225	478898	5303422	0	2	2	2	-	-	-	-	-	-	wzi238	-	-	-	-	-	-	-	-	-	-	-	-	OXA-10	-	-	-	IMP-8	SHV-185*
KLE_CA0924AA_AS	ERR2652656	2017	Europe	United Kingdom	0	Klebsiella pneumoniae	ST37	2	K12	unknown (OL103)	162	158803	451719	5405281	1	1	6	11	ybt 0; ICEKp5	-	-	-	-	-	wzi12	aac(3)-IId^;aac(6')-Ib'.v1;aadA*;strA.v1^;strB.v1	-	-	qnrB1.v1	-	-	-	-	sul2	-	-	dfrA14.v2*	OXA-9.v1	-	CTX-M-15;SHV-12^	-	-	-
KLE_CA0925AA_AS	ERR2652657	2017	Europe	United Kingdom	0	Klebsiella pneumoniae	ST37	2	K12	unknown (OL103)	100	209969	525318	5401130	1	1	6	12	ybt 0; ICEKp5	-	-	-	-	-	wzi12	aac(3)-IId^;aac(6')-Ib'.v1;aadA*;strA.v1^;strB.v1	-	-	qnrB1.v1	-	-	-	-	sul2	-	-	dfrA14.v2*	OXA-9.v1;TEM-1D.v1^	-	CTX-M-15;SHV-12^	-	-	-
KLE_CA0926AA_AS	ERR2652658	2017	Europe	United Kingdom	0	Klebsiella pneumoniae	ST37	2	K12	unknown (OL103)	183	169395	474467	5417456	1	1	6	11	ybt 0; ICEKp5	-	-	-	-	-	wzi12	aac(3)-IId^;aac(6')-Ib'.v1;aadA*;strA.v1^;strB.v1	-	-	qnrB1.v1	-	-	-	-	sul2	-	-	dfrA14.v2*	OXA-9.v1	-	CTX-M-15;SHV-12^	-	-	-
KLE_CA0927AA_AS	ERR2652659	2017	Europe	United Kingdom	0	Klebsiella pneumoniae	ST37	2	K12	unknown (OL103)	158	249655	450665	5416167	1	1	6	12	ybt 0; ICEKp5	-	-	-	-	-	wzi12	aac(3)-IId^;aac(6')-Ib'.v1;aadA*;strA.v1^;strB.v1	-	-	qnrB1.v1	-	-	-	-	sul2	-	-	dfrA14.v2*	OXA-9.v1;TEM-1D.v1^	-	CTX-M-15;SHV-12^	-	-	-
KLE_CA0928AA_AS	ERR2652666	2017	Europe	United Kingdom	0	Klebsiella pneumoniae	ST14	10	K2	O1	87	203930	528646	5201812	1	0	4	3	ybt 9; ICEKp3	-	-	-	-	-	wzi2	strA.v1^;strB.v1	-	-	-	-	-	-	-	sul2	-	-	-	-	-	-	-	-	SHV-11.v1^
KLE_CA0930AA_AS	ERR2652668	2017	Europe	United Kingdom	0	Klebsiella pneumoniae	ST14	10	K2	O1	130	200949	963108	5458974	1	0	4	4	ybt 9; ICEKp3	-	-	-	-	-	wzi2	strA.v1^;strB.v1	-	-	-	-	-	-	-	sul2	tet(D)	-	-	-	-	-	-	-	SHV-1^
KLE_CA0931AA_AS	ERR2652669	2017	Europe	United Kingdom	0	Klebsiella pneumoniae	ST776	75	K3	O2afg	103	222469	592755	5400952	0	1	4	4	-	-	-	-	-	-	wzi59	aadA^	-	-	-	-	-	-	-	sul1	tet(D)	-	-	-	-	SHV-2	-	-	-
KLE_CA0932AA_AS	ERR2652670	2017	Europe	United Kingdom	0	Klebsiella pneumoniae	ST776	75	K3	O2afg	97	350089	582114	5401174	0	1	4	4	-	-	-	-	-	-	wzi59	aadA^	-	-	-	-	-	-	-	sul1	tet(D)	-	-	-	-	SHV-2	-	-	-
KLE_CA0933AA_AS	ERR2652671	2017	Europe	United Kingdom	0	Klebsiella pneumoniae	ST776	75	K3	O2afg	90	222479	582475	5398508	0	1	4	4	-	-	-	-	-	-	wzi59	aadA^	-	-	-	-	-	-	-	sul1	tet(D)	-	-	-	-	SHV-2	-	-	-
KLE_CA0934AA_AS	ERR2652672	2017	Europe	United Kingdom	0	Klebsiella pneumoniae	ST776	75	K3	O2afg	79	250720	757407	5396811	0	1	4	4	-	-	-	-	-	-	wzi59	aadA^	-	-	-	-	-	-	-	sul1	tet(D)	-	-	-	-	SHV-2	-	-	-
KLE_CA0935AA_AS	ERR2652673	2017	Europe	United Kingdom	0	Klebsiella pneumoniae	ST776	75	K3	O2afg	95	286931	686371	5401568	0	1	4	4	-	-	-	-	-	-	wzi59	aadA^	-	-	-	-	-	-	-	sul1	tet(D)	-	-	-	-	SHV-2	-	-	-
KLE_CA0936AA_AS	ERR2743670	2015	Americas	Brazil	0	Klebsiella pneumoniae	ST11	8	unknown (KL105)	O2afg	115	231011	600681	5622510	1	3	8	9	ybt 10; ICEKp4	-	-	-	-	-	wzi75	aac(6')-Ib'.v1*;aadA*	-	-	qnrE1	-	-	-	-	sul2	-	-	dfrA26	OXA-9.v1	-	CTX-M-15;CTX-M-8	-	KPC-2	SHV-11.v1
KLE_CA0937AA_AS	ERR2743730	2015	Americas	Brazil	0	Klebsiella pneumoniae	ST11	8	unknown (KL105)	O2afg	129	222083	600681	5625711	1	3	8	9	ybt 10; ICEKp4	-	-	-	-	-	wzi75	aac(6')-Ib'.v1*;aadA*	-	-	qnrE1	-	-	-	-	sul2	-	-	dfrA26	OXA-9.v1	-	CTX-M-15;CTX-M-8	-	KPC-2	SHV-11.v1
KLE_CA0939AA_AS	ERR2743732	2015	Americas	Brazil	0	Klebsiella pneumoniae	ST11	8	unknown (KL105)	O2a	84	205809	483618	5410187	1	3	11	12	ybt 10; ICEKp4	-	-	-	-	-	wzi75	aac(6')-Ib-cr.v2^;aph3-Ia.v1^	-	-	qnrB19^	-	mphA	catB3.v2	arr-3	sul1;sul2	-	-	dfrA26	OXA-1	-	CTX-M-15	-	KPC-2	SHV-11.v1
KLE_CA0940AA_AS	ERR2743733	2015	Americas	Brazil	0	Klebsiella pneumoniae	ST345	342	K15	O4	191	155915	370548	5747651	0	3	9	14	-	-	-	-	-	-	wzi245	aac(3)-IIa.v1;aac(6')-Ib'.v2;aadA*;aadA2;aph(3')-VIa*	-	-	-	-	-	catA1^	arr-3^	sul1	-	-	dfrA15.v2*;dfrA8	OXA-9.v1;TEM-1D.v1^	-	CTX-M-2	-	KPC-2	SHV-1
KLE_CA0941AA_AS	ERR2743734	2015	Americas	Brazil	0	Klebsiella pneumoniae	ST11	8	unknown (KL105)	O2afg	112	231011	863010	5621481	1	3	8	9	ybt 10; ICEKp4	-	-	-	-	-	wzi75	aac(6')-Ib'.v1*;aadA*	-	-	qnrE1	-	-	-	-	sul2	-	-	dfrA26	OXA-9.v1	-	CTX-M-15;CTX-M-8	-	KPC-2	SHV-11.v1
KLE_CA0942AA_AS	ERR2743735	2015	Americas	Brazil	0	Klebsiella pneumoniae	ST345	342	K15	O4	164	178388	728251	5767465	0	2	8	15	-	-	-	-	-	-	wzi245	aac(3)-IIa.v1;aac(6')-Ib'.v2;aadA*;aadA2;aph(3')-VIa*	-	-	-	-	-	catA1^	arr-3^	sul1^;sul1^	-	-	dfrA15.v2*;dfrA8	OXA-9.v1;TEM-1D.v1^	-	CTX-M-2*	-	KPC-2	SHV-1
KLE_CA0943AA_AS	ERR2743736	2015	Americas	Brazil	0	Klebsiella pneumoniae	ST345	342	K15	O4	379	32940	97435	5745151	0	3	9	14	-	-	-	-	-	-	wzi245	aac(3)-IIa.v1;aadA*;aadA2;aph(3')-VIa*	-	-	-	-	-	catA1^	arr-3^	sul1;sul1	-	-	dfrA15.v2*;dfrA8	OXA-9.v1;TEM-1D.v1^	-	CTX-M-2	-	KPC-2	SHV-1
KLE_CA0945AA_AS	ERR2743738	2015	Americas	Brazil	0	Klebsiella pneumoniae	ST11	8	K15	O4	109	210883	501803	5610793	1	3	10	10	ybt 9; ICEKp3	-	-	-	-	-	wzi50	aac(3)-IIa.v1^;aac(6')-Ib-cr.v2;aph3-Ia.v1^	-	-	-	-	mphA	CatB4.v1	-	sul1	-	-	dfrA12	OXA-1	-	CTX-M-15	-	KPC-2	SHV-11.v1
KLE_CA0946AA_AS	ERR2743739	2015	Americas	Brazil	0	Klebsiella pneumoniae	ST11	8	unknown (KL105)	O2afg	91	213298	390931	5381886	0	3	11	12	-	-	-	-	-	-	wzi75	aadA*	-	-	-	-	mphA	catB3.v2	arr-3	sul1;sul2	-	-	dfrA26	OXA-1;OXA-9.v1;TEM-1D.v1^	-	CTX-M-15	-	KPC-2	SHV-11.v1
KLE_CA0947AA_AS	ERR2743740	2015	Americas	Brazil	0	Klebsiella pneumoniae	ST11	8	unknown (KL105)	O2afg	111	189563	358419	5540901	1	3	7	5	ybt 10; ICEKp4	-	-	-	-	-	wzi75	-	-	-	-	-	mphA	-	-	sul2	-	-	dfrA26	-	-	CTX-M-15	-	KPC-2	SHV-11.v1
KLE_CA0948AA_AS	ERR2743741	2015	Americas	Brazil	0	Klebsiella pneumoniae	ST11	8	unknown (KL105)	O2afg	87	213298	582966	5430181	1	3	9	9	ybt 10; ICEKp4	-	-	-	-	-	wzi75	aac(6')-Ib'.v1*;aadA*	-	-	-	-	mphA	-	-	sul2	-	-	dfrA26	OXA-9.v1;TEM-1D.v1^	-	CTX-M-15	-	KPC-2	SHV-11.v1
KLE_CA0949AA_AS	ERR2743742	2015	Americas	Brazil	0	Klebsiella pneumoniae	ST11	8	unknown (KL105)	O2afg	118	213298	582967	5552909	1	3	11	12	ybt 10; ICEKp4	-	-	-	-	-	wzi75	aadA*	-	-	-	-	mphA	catB3.v2	arr-3	sul1;sul2	-	-	dfrA26	OXA-1;OXA-9.v1;TEM-1D.v1^	-	CTX-M-15	-	KPC-2	SHV-11.v1
KLE_CA0950AA_AS	ERR2743743	2015	Americas	Brazil	0	Klebsiella pneumoniae	ST11	8	unknown (KL105)	O2afg	218	68260	189568	5530965	1	3	9	9	ybt 10; ICEKp4	-	-	-	-	-	wzi75	aac(6')-Ib'.v1*;aadA*	-	-	-	-	mphA	-	-	sul2	-	-	dfrA26	OXA-9.v1;TEM-1D.v1^	-	CTX-M-15	-	KPC-2	SHV-11.v1
KLE_CA0951AA_AS	ERR2743744	2015	Americas	Brazil	0	Klebsiella pneumoniae	ST11	8	unknown (KL107)	unknown (O2afg)	234	49017	257813	5525821	1	3	10	12	ybt 10; ICEKp4	-	-	-	-	-	wzi75	aac(6')-Ib-cr.v2*;aadA*	-	-	-	-	mphA	catB3.v2	arr-3	sul1;sul2	-	-	-	OXA-1;OXA-9.v1;TEM-1D.v1^	-	CTX-M-15	-	KPC-2	SHV-11.v1
KLE_CA0952AA_AS	ERR2743745	2016	Americas	Brazil	0	Klebsiella pneumoniae	ST11	8	unknown (KL105)	O2a	97	231012	582966	5422069	1	3	11	16	ybt 10; ICEKp4	-	-	-	-	-	wzi75	aadA*;aph3-Ia.v1^	-	-	qnrB19^;qnrE1	-	mphA	catB3.v2	arr-3	sul1;sul2	-	-	dfrA26	OXA-1;OXA-9.v1;TEM-1D.v1^	-	CTX-M-15;CTX-M-8	-	KPC-2	SHV-11.v1
KLE_CA0953AA_AS	ERR2743746	2016	Americas	Brazil	0	Klebsiella pneumoniae	ST11	8	unknown (KL105)	O2afg	92	222082	863007	5603595	1	1	7	9	ybt 10; ICEKp4	-	-	-	-	-	wzi75	aac(6')-Ib'.v1*;aadA*	-	-	qnrE1	-	-	-	-	sul2	-	-	dfrA26	OXA-9.v1;TEM-1D.v1^	-	CTX-M-15;CTX-M-8	-	-	SHV-11.v1
KLE_CA0954AA_AS	ERR2743747	2016	Americas	Brazil	0	Klebsiella pneumoniae	ST11	8	unknown (KL105)	O2afg	91	213298	582967	5383272	0	3	11	12	-	-	-	-	-	-	wzi75	aadA*	-	-	-	-	mphA	catB3.v2	arr-3	sul1;sul2	-	-	dfrA26	OXA-1;OXA-9.v1;TEM-1D.v1^	-	CTX-M-15	-	KPC-2	SHV-11.v1
KLE_CA0955AA_AS	ERR2743748	2016	Americas	Brazil	0	Klebsiella pneumoniae	ST11	8	unknown (KL105)	O2afg	139	157665	555536	5546239	1	3	9	9	ybt 10; ICEKp4	-	-	-	-	-	wzi75	aac(6')-Ib'.v1*;aadA*	-	-	-	-	mphA	-	-	sul2	-	-	dfrA26	OXA-9.v1;TEM-1D.v1^	-	CTX-M-15	-	KPC-2	SHV-11.v1
KLE_CA0956AA_AS	ERR2743749	2016	Americas	Brazil	0	Klebsiella pneumoniae	ST11	8	unknown (KL105)	O2afg	193	98904	234359	5538764	1	3	8	8	ybt 10; ICEKp4	-	-	-	-	-	wzi75	aac(6')-Ib'.v1*;aadA*	-	-	-	-	-	-	-	sul2	-	-	dfrA26	OXA-9.v1;TEM-1D.v1^	-	CTX-M-15	-	KPC-2	SHV-11.v1
KLE_CA0957AA_AS	ERR2743750	2016	Americas	Brazil	0	Klebsiella pneumoniae	ST11	8	unknown (KL105)	O2afg	126	213298	582965	5545235	1	3	9	9	ybt 10; ICEKp4	-	-	-	-	-	wzi75	aac(6')-Ib'.v1*;aadA*	-	-	-	-	mphA	-	-	sul2	-	-	dfrA26	OXA-9.v1;TEM-1D.v1^	-	CTX-M-15	-	KPC-2	SHV-11.v1
KLE_CA0958AA_AS	ERR2743751	2016	Americas	Brazil	0	Klebsiella pneumoniae	ST11	8	unknown (KL105)	O2afg	88	210919	390605	5462448	1	3	6	4	ybt 10; ICEKp4	-	-	-	-	-	wzi75	-	-	-	-	-	mphA	-	-	sul1	-	-	-	-	-	CTX-M-15	-	KPC-2	SHV-11.v1
KLE_CA0959AA_AS	ERR2743752	2016	Americas	Brazil	0	Klebsiella pneumoniae	ST11	8	unknown (KL105)	O2afg	99	157211	376180	5436160	1	3	10	12	ybt 10; ICEKp4	-	-	-	-	-	wzi75	aac(6')-Ib-cr.v2*;aadA*	-	-	-	-	mphA	catB3.v2	arr-3	sul1;sul2	-	-	-	OXA-1;OXA-9.v1;TEM-1D.v1^	-	CTX-M-15	-	KPC-2	SHV-11.v1
KLE_CA0960AA_AS	ERR2743753	2016	Americas	Brazil	0	Klebsiella pneumoniae	ST11	8	unknown (KL105)	O2afg	161	82380	215292	5442710	1	3	10	12	ybt 10; ICEKp4	-	-	-	-	-	wzi75	aac(6')-Ib-cr.v2^;aadA*	-	-	-	-	mphA	catB3.v2	arr-3	sul1;sul2	-	-	-	OXA-1;OXA-9.v1;TEM-1D.v1^	-	CTX-M-15	-	KPC-2	SHV-11.v1
KLE_CA0961AA_AS	ERR2743754	2016	Americas	Brazil	0	Klebsiella pneumoniae	ST258	8	unknown (KL107)	O2afg	137	198932	429268	5825863	0	3	10	14	-	-	-	-	-	-	wzi154	aac(3)-IId^;aadA2^;aph3-Ia.v1^;rmtB;strA.v1^;strB.v1	-	-	-	-	erm(42)*;mphA	catA1^	-	sul2	tet(G).v1	-	dfrA12	-	-	CTX-M-14	-	KPC-2?	SHV-11.v1
KLE_CA0962AA_AS	ERR2743755	2016	Americas	Brazil	0	Klebsiella pneumoniae	ST11	8	unknown (KL105)	O2afg	160	82358	238262	5444543	1	1	9	11	ybt 10; ICEKp4 (incomplete)	-	-	-	-	-	wzi75	aac(6')-Ib'.v1*;aadA*	-	-	-	-	mphA	catB3.v2	arr-3	sul1;sul2	-	-	-	OXA-1;OXA-9.v1;TEM-1D.v1^	-	CTX-M-15	-	-	SHV-11.v1
KLE_CA0963AA_AS	ERR2743756	2016	Americas	Brazil	0	Klebsiella pneumoniae	ST11	8	unknown (KL105)	O2afg	119	175101	373596	5543248	1	3	9	9	ybt 10; ICEKp4	-	-	-	-	-	wzi75	aac(6')-Ib'.v1*;aadA*	-	-	-	-	mphA	-	-	sul2	-	-	dfrA26	OXA-9.v1;TEM-1D.v1^	-	CTX-M-15	-	KPC-2	SHV-11.v1
KLE_CA0964AA_AS	ERR2743757	2016	Americas	Brazil	0	Klebsiella pneumoniae	ST15	10	unknown (KL112)	O1	127	275282	466376	5760709	1	3	10	16	ybt 10; ICEKp4	-	-	-	-	-	wzi93	aac(6')-Ib'.v1*;aadA;aadA2^;aph(3')-VIa*;rmtD2	-	-	qnrB1.v2^;qnrE1	-	mphA	CatB4.v1;catA1^	-	sul1	-	-	dfrA12;dfrA14.v2*	OXA-1	-	CTX-M-15	-	KPC-2	SHV-28.v1^
KLE_CA0965AA_AS	ERR2743758	2016	Americas	Brazil	0	Klebsiella pneumoniae	ST15	10	unknown (KL112)	O1	106	260831	466530	5634306	0	2	9	12	-	-	-	-	-	-	wzi93	aac(6')-Ib-cr.v2;aadA2^	-	-	qnrB1.v2^	-	mphA	CatB4.v1;catA1^	-	sul1	-	-	dfrA12;dfrA14.v2*	OXA-1	-	CTX-M-15	-	KPC-2	SHV-28.v1^
KLE_CA0966AA_AS	SRR7784158	2016	Americas	United States	Pennsylvania	Klebsiella pneumoniae	ST405	81	unknown (KL151)	O4	116	274024	854998	5653598	1	1	8	11	ybt 13; ICEKp2	-	-	-	-	-	wzi424	aac(6')-Ib-cr.v2;strA.v1^;strB.v1	-	-	qnrB1.v2^	-	-	CatB4.v1	-	sul2	tet(A).v1	-	dfrA14.v2*	OXA-1;TEM-1D.v1^	-	CTX-M-15	-	-	SHV-76^
KLE_CA0969AA_AS	SRR7784155	2016	Americas	United States	Pennsylvania	Klebsiella pneumoniae	ST3795	8	unknown (KL107)	O2afg	136	112967	298520	5793050	2	2	5	4	ybt 17; ICEKp10	clb 3 (truncated)	-	-	-	-	wzi154	aadA2^	-	-	-	-	-	-	-	sul1	-	-	dfrA12	-	-	-	-	KPC-2	SHV-11.v1
KLE_CA0970AA_AS	SRR7788649	2014	Americas	Canada	Ontario	Klebsiella pneumoniae	ST37	2	K38	O3b	102	213431	516199	5431848	0	0	0	0	-	-	-	-	-	-	wzi96	-	-	-	-	-	-	-	-	-	-	-	-	-	-	-	-	-	SHV-11.v1^
KLE_CA0991AA_AS	SRR7796522	2017	Americas	Canada	Ontario	Klebsiella grimontii	NA	11261	K43	O2a	202	155658	372350	6244929	0	2	4	5	-	-	-	-	-	-	-	aac(6')-Ib7*;aadA11.v2	-	-	-	-	-	-	-	sul1	-	-	-	-	-	OXY-6-2*	-	KPC-2	-
KLE_CA0992AA_AS	SRR7796521	2017	Americas	Canada	Ontario	Klebsiella grimontii	NA	11261	unknown (K43)	O2a	223	138685	372649	6299752	0	2	5	7	-	-	-	-	-	-	-	aac(6')-Ib7*;aadA11.v2	-	-	-	-	-	-	-	sul1	-	-	-	OXA-2;TEM-1D.v1^	-	OXY-6-2*	-	KPC-2	-
KLE_CA0993AA_AS	SRR7796518	2017	Americas	Canada	Ontario	Klebsiella grimontii	NA	11261	K43	O2a	242	130048	382666	6278425	0	2	4	5	-	-	-	-	-	-	-	aac(6')-Ib7*;aadA11.v2	-	-	-	-	-	-	-	sul1	-	-	-	-	-	OXY-6-2*	-	KPC-2	-
KLE_CA0994AA_AS	SRR7796515	2017	Americas	Canada	Ontario	Klebsiella grimontii	NA	11261	unknown (K43)	O2a	247	134738	376627	6312280	0	2	5	7	-	-	-	-	-	-	-	aac(6')-Ib7*;aadA11.v2	-	-	-	-	-	-	-	sul1	-	-	-	OXA-2;TEM-1D.v1^	-	OXY-6-2*	-	KPC-2	-
KLE_CA0996AA_AS	SRR7828849	2016	Oceania	Australia	0	Klebsiella pneumoniae	ST261	7228	K38	O2afg	108	260237	466101	5382926	0	1	7	10	-	-	-	-	-	-	wzi173	aac(3)-IId^;strA.v1^;strB.v1	-	-	qnrS1	-	-	-	-	sul1;sul2	tet(A).v1	-	dfrA1.v1	LAP-2	-	CTX-M-14	-	-	SHV-142
KLE_CA0997AA_AS	SRR7828847	2015	Asia	Singapore	0	Klebsiella pneumoniae	ST307	148	unknown (KL102)	O2afg	81	203628	739516	5577930	0	1	8	11	-	-	-	-	-	-	wzi173	aac(6')-Ib-cr.v2;strA.v1^;strB.v1	-	-	qnrB1.v2^	-	-	CatB4.v1	-	sul2	tet(A).v1	-	dfrA14.v2*	OXA-1;TEM-1D.v1^	-	CTX-M-15	-	-	SHV-28.v1^
KLE_CA0998AA_AS	SRR7828843	2015	Oceania	New Zealand	0	Klebsiella pneumoniae	ST25	279	K2	O1	167	336624	1419951	5553856	1	1	8	12	ybt 6; ICEKp5	-	-	-	-	-	wzi72	aac(3)-IIa.v1^;aac(6')-Ib-cr.v2;strA.v1^;strB.v1	-	-	qnrB1.v2^	-	-	CatB4.v1?;catA1^	-	sul2	tet(A).v1	-	dfrA14.v2*	OXA-1	-	CTX-M-15	-	-	SHV-11.v1^
KLE_CA0999AA_AS	SRR7828834	2016	Oceania	New Zealand	0	Klebsiella pneumoniae	ST25	279	K2	O1	138	274393	518071	5503846	1	1	8	12	ybt 6; ICEKp5	-	-	-	-	-	wzi72	aac(3)-IIa.v1^;aac(6')-Ib-cr.v2;strA.v1^;strB.v1	-	-	qnrB1.v2^	-	-	CatB4.v1?	-	sul2	tet(A).v1	-	dfrA14.v2*	OXA-1;TEM-1D.v1^	-	CTX-M-15	-	-	SHV-11.v1^
KLE_CA1000AA_AS	SRR7828830	2016	Asia	Singapore	0	Klebsiella pneumoniae	ST147	3	K64	O2a	75	214698	666593	5319339	0	1	5	5	-	-	-	-	-	-	wzi64	aac(3)-IIa.v1^;aac(6')-Ib-cr.v2	-	-	-	-	-	CatB4.v1?	-	-	-	-	-	OXA-1	-	CTX-M-15	-	-	SHV-11.v1^
KLE_CA1001AA_AS	SRR7828806	2016	Asia	Singapore	0	Klebsiella pneumoniae	ST299	243	K38	O1	239	129154	373216	5432519	0	1	8	11	-	-	-	-	-	-	wzi38	aac(6')-Ib-cr.v2;strA.v1^;strB.v1	-	-	qnrB1.v2^	-	-	CatB4.v1?	-	sul2	tet(A).v1	-	dfrA14.v2*	OXA-1;TEM-1D.v1^	-	CTX-M-15	-	-	SHV-1
KLE_CA1002AA_AS	SRR7828805	2015	Asia	Singapore	0	Klebsiella pneumoniae	ST20	52	K28	O1	153	293474	436966	5639499	1	1	7	10	ybt 9; ICEKp3	-	-	-	-	-	wzi84	aac(6')-Ib-cr.v2;strA.v1^;strB.v1	-	-	qnrB1.v2^	-	-	CatB4.v1?	-	sul2	-	-	dfrA14.v2*	OXA-1;TEM-1D.v1^	-	CTX-M-15	-	-	SHV-187
KLE_CA1003AA_AS	SRR7828804	2015	Asia	Singapore	0	Klebsiella pneumoniae	ST218	1735	K57	O2afg	133	293343	441791	5599388	4	1	6	7	ybt 9; ICEKp3	-	iuc 1	iro 1	rmp 1; KpVP-1	rmpA2_8-60%	wzi77	strA.v1^;strB.v1	-	-	qnrB1.v2^	-	-	-	-	sul2	-	-	dfrA14.v2*	TEM-1D.v1^	-	CTX-M-15	-	-	SHV-1^
KLE_CA1004AA_AS	SRR7828803	2016	Asia	Singapore	0	Klebsiella pneumoniae	ST273	3	K15	O4	165	214706	501615	5614180	0	1	9	22	-	-	-	-	-	-	wzi50	aac(3)-IId^;aac(6')-Ib-cr.v2;aadA2;aadA^;strA.v1^;strB.v1*	-	-	qnrB1.v2^;qnrS1	-	mef(B)	CatB4.v1?;cmlA1*;floR.v1*	-	sul2;sul3	tet(A).v1;tet(D)	-	dfrA12;dfrA14.v2*	LAP-2;OXA-1;TEM-1D.v1^	-	CTX-M-15	-	-	SHV-11.v1^
KLE_CA1005AA_AS	SRR7828802	2015	Asia	Turkey	0	Klebsiella pneumoniae	ST268	129	K20	O2a	148	166253	392350	5465189	1	1	7	10	ybt 13; ICEKp2	-	-	-	-	-	wzi95	aac(3)-IIa.v1^;aac(6')-Ib-cr.v2;aadA5;aph3-Ia.v1^	-	-	-	-	mphA	CatB4.v1?	-	sul1	-	-	dfrA17	OXA-1	-	CTX-M-15	-	-	SHV-11.v1^
KLE_CA1006AA_AS	SRR7828788	2015	Oceania	New Zealand	0	Klebsiella pneumoniae	ST111	21	K63	O1	164	179417	371998	5502902	1	1	5	6	ybt 7; ICEKp7	-	-	-	-	-	wzi63	strA.v1^;strB.v1	-	-	-	-	-	-	-	sul2	-	-	dfrA14.v2*	TEM-1D.v1^	-	CTX-M-15	-	-	SHV-11.v1^
KLE_CA1007AA_AS	SRR7828784	2015	Asia	Turkey	0	Klebsiella pneumoniae	ST268	129	K20	O2a	167	172442	361610	5442432	1	1	3	3	ybt 10; ICEKp4	-	-	-	-	-	wzi95	aac(3)-IIa.v1	-	-	-	-	-	-	-	-	-	-	-	TEM-1D.v1^	-	CTX-M-15	-	-	SHV-11.v1^
KLE_CA1008AA_AS	SRR7828776	2016	Asia	Singapore	0	Klebsiella pneumoniae	ST2028	201	unknown (K62)	O2a	197	80794	246667	5572394	1	1	9	10	ybt 15; ICEKp11 (truncated)	-	-	-	-	-	wzi149	aac(6')-Ib-cr.v2;aadA16*	-	-	-	-	mphA	catII.2*	arr-3	sul1	tet(A).v1	-	dfrA27	TEM-1D.v1^	-	CTX-M-15	-	-	SHV-1^
KLE_CA1009AA_AS	SRR7828769	2015	Oceania	New Zealand	0	Klebsiella pneumoniae	ST25	279	unknown (K2)	O1	190	72891	291926	5512232	1	1	8	11	ybt 6; ICEKp5	-	-	-	-	-	wzi72	aac(6')-Ib-cr.v2;strA.v1^;strB.v1	-	-	qnrB1.v2^	-	-	CatB4.v1;catA1^	-	sul2	tet(A).v1	-	dfrA14.v2*	TEM-1D.v1^	-	CTX-M-15	-	-	SHV-11.v1^
KLE_CA1010AA_AS	SRR7828764	2017	Asia	Singapore	0	Klebsiella pneumoniae	ST37	2	K15	O4	173	287536	524049	5681615	0	0	5	6	-	-	-	-	-	-	wzi50	-	-	-	-	-	mphA	catA1*	-	sul1;sul2	tet(D)	-	-	DHA-1	-	-	-	-	SHV-11.v1^
KLE_CA1011AA_AS	SRR7828735	2016	Asia	Singapore	0	Klebsiella pneumoniae	ST234	112	unknown (KL122)	O1	153	169784	370729	5460105	0	1	7	7	-	-	-	-	-	-	wzi162	aadA2^	-	-	qnrB4	-	-	-	-	sul1	tet(D)	-	dfrA12	DHA-1	-	CTX-M-14	-	-	SHV-27
KLE_CA1012AA_AS	SRR7828734	2016	Asia	Singapore	0	Klebsiella pneumoniae	ST8-2LV	11281	K30	O2afg	102	251868	710505	5417395	1	1	8	10	ybt 4; plasmid	-	-	-	-	-	wzi22	aac(6')-Ib-cr.v2;aadA16*	-	-	qnrB6^	-	-	-	arr-3	sul1^;sul1^	tet(A).v1	-	dfrA27	TEM-1D.v1^	-	CTX-M-3	-	-	SHV-11.v1^
KLE_CA1013AA_AS	SRR7828720	2017	Oceania	Australia	0	Klebsiella pneumoniae	ST29	26	unknown (K24)	O1	160	129080	376480	5470564	1	1	6	8	ybt 9; ICEKp3	-	-	-	-	-	wzi24	strA.v1^;strB.v1	-	-	-	-	-	-	-	sul2	tet(A).v1;tet(D)	-	dfrA1.v1	TEM-1D.v1^	-	CTX-M-14	-	-	SHV-187
KLE_CA1014AA_AS	SRR7828702	2017	Oceania	New Zealand	0	Klebsiella pneumoniae	ST25	279	K2	O1	91	248068	456335	5479229	1	1	8	10	ybt 6; ICEKp5	-	-	-	-	-	wzi72	aac(3)-IIa.v1^;strA.v1^;strB.v1	-	-	qnrB1.v2^	-	-	catA1^	-	sul2	tet(A).v1	-	dfrA14.v2*	TEM-1D.v1^	-	CTX-M-15	-	-	SHV-11.v1^
KLE_CA1015AA_AS	SRR7828699	2016	Oceania	New Zealand	0	Klebsiella pneumoniae	ST25	279	K2	O1	110	220873	409565	5481987	1	1	8	10	ybt 6; ICEKp5	-	-	-	-	-	wzi72	aac(3)-IIa.v1^;strA.v1^;strB.v1	-	-	qnrB1.v2^	-	-	catA1^	-	sul2	tet(A).v1	-	dfrA14.v2*	TEM-1D.v1^	-	CTX-M-15	-	-	SHV-11.v1^
KLE_CA1016AA_AS	SRR7828690	2017	Asia	Singapore	0	Klebsiella pneumoniae	ST15	10	unknown (KL112)	O1	94	223062	372313	5240976	0	1	2	1	-	-	-	-	-	-	wzi93	-	-	-	-	-	-	-	-	-	-	-	-	-	-	CTX-M-15	-	-	SHV-28.v1^
KLE_CA1017AA_AS	SRR7828685	2016	Oceania	New Zealand	0	Klebsiella pneumoniae	ST48	140	unknown (KL124)	O1	167	269176	589944	5580830	0	1	8	12	-	-	-	-	-	-	wzi167	aac(3)-IIa.v1^;aac(6')-Ib-cr.v2;strA.v1^;strB.v1	-	-	qnrB1.v2^	-	-	CatB4.v1	-	sul2	tet(A).v1	-	dfrA14.v2*	OXA-1;TEM-1D.v1^	-	CTX-M-15	-	-	SHV-11.v1^
KLE_CA1018AA_AS	SRR7828673	2017	Oceania	New Zealand	0	Klebsiella pneumoniae	ST25	279	unknown (K2)	unknown (O2afg)	279	56686	153409	5429168	1	1	8	11	ybt 6; ICEKp5	-	-	-	-	-	wzi72	aac(3)-IIa.v1^;aac(6')-Ib-cr.v2;strA.v1^;strB.v1	-	-	qnrB1.v2^	-	-	CatB4.v1?	-	sul2	tet(A).v1	-	dfrA14.v2*	TEM-1D.v1^	-	CTX-M-15	-	-	SHV-11.v1^
KLE_CA1019AA_AS	SRR7828653	2015	Asia	Turkey	0	Klebsiella pneumoniae	ST16	52	unknown (K51)	O3b	178	112272	310989	5587191	1	1	9	10	ybt 10; ICEKp4	-	-	-	-	-	wzi50	aac(6')-Ib-cr.v2;aadA2^	-	-	-	-	mphA	CatB4.v1	-	sul1	tet(A).v1	-	dfrA12	OXA-1;TEM-1D.v1^	-	CTX-M-15	-	-	SHV-1
KLE_CA1020AA_AS	SRR7828652	2015	Asia	Turkey	0	Klebsiella pneumoniae	ST556	137	unknown (K62)	O2a	240	68719	331965	5545061	1	1	6	7	ybt 14; ICEKp5	-	-	-	-	-	-	strA.v1^;strB.v1	-	-	qnrB1.v2^	-	-	-	-	sul2	-	-	dfrA14.v2*	TEM-1D.v1^	-	CTX-M-15	-	-	SHV-11.v1^
KLE_CA1021AA_AS	SRR7828651	2015	Asia	Turkey	0	Klebsiella pneumoniae	ST307	148	unknown (KL102)	O2afg	284	65245	266846	5552439	0	1	7	8	-	-	-	-	-	-	wzi173	aadA2^	-	-	qnrS1	-	mphA	-	-	sul1;sul2	tet(A).v1	-	dfrA12	-	-	CTX-M-15	-	-	SHV-28.v1^
KLE_CA1022AA_AS	SRR7828650	2015	Asia	Turkey	0	Klebsiella pneumoniae	ST219	440	unknown (KL114)	O1	168	131771	255985	5393078	1	1	6	9	ybt 14; ICEKp5	-	-	-	-	-	wzi177	aadA2^;strA.v1*;strB.v1*	-	-	qnrS1	-	mphA	-	-	sul1;sul2	-	-	dfrA12	-	-	CTX-M-15	-	-	SHV-1^
KLE_CA1023AA_AS	SRR7828649	2015	Asia	Turkey	0	Klebsiella pneumoniae	ST219	440	unknown (KL114)	O1	190	97062	186696	5509485	1	1	7	10	ybt 14; ICEKp5	-	-	-	-	-	wzi177	aadA2^;strA.v1*?;strB.v1*	-	-	qnrS1	-	mphA	-	-	sul1;sul2	tet(A).v1	-	dfrA12	-	-	CTX-M-15	-	-	SHV-1^
KLE_CA1024AA_AS	SRR7828648	2015	Asia	Turkey	0	Klebsiella pneumoniae	ST268	129	unknown (K20)	O2a	201	91080	259790	5464390	1	1	6	8	ybt 10; ICEKp4	-	-	-	-	-	wzi95	aac(3)-IId^;strA.v1*;strB.v1*	-	-	qnrB1.v1	-	-	-	-	sul2	-	-	dfrA14.v2*	TEM-1D.v1^	-	CTX-M-15	-	-	SHV-11.v1^
KLE_CA1025AA_AS	SRR7828647	2015	Asia	Turkey	0	Klebsiella pneumoniae	ST15	10	K48	O1	148	238926	429322	5651000	0	1	9	11	-	-	-	-	-	-	wzi151	aac(6')-Ib-cr.v2;aadA2^;aph3-Ia.v1^	-	-	-	-	mphA	CatB4.v1	-	sul1	tet(A).v1	-	dfrA12	OXA-1;TEM-1D.v1^	-	CTX-M-15	-	-	SHV-28.v1^
KLE_CA1026AA_AS	SRR7828640	2015	Asia	Singapore	0	Klebsiella pneumoniae	ST730	5735	unknown (KL117)	O1	177	177232	391082	5482183	0	1	6	7	-	-	-	-	-	-	wzi356	strA.v1^;strB.v1	-	-	qnrB1.v2^	-	-	-	-	sul2	-	-	dfrA14.v2*	TEM-1D.v1^	-	CTX-M-15	-	-	SHV-1
KLE_CA1027AA_AS	SRR7828639	2015	Asia	Singapore	0	Klebsiella pneumoniae	ST273-1LV	3	K74	O3b	180	188408	409513	5606385	0	1	8	11	-	-	-	-	-	-	wzi174	aac(6')-Ib-cr.v2^;aph3-Ia.v1^;strA.v1;strB.v1	-	-	-	-	mphA	catB3.v2	arr-3	sul1;sul2	-	-	-	OXA-1	-	CTX-M-15	-	-	SHV-11.v1^
KLE_CA1028AA_AS	SRR7828634	2017	Asia	Singapore	0	Klebsiella pneumoniae	ST774	1678	unknown (KL124)	unknown (OL101)	86	372346	764259	5611570	1	1	6	8	ybt unknown	-	-	iro unknown	rmp 3; ICEKp1	-	wzi447	aac(3)-IId^;aadA2^;armA	-	-	-	-	mphE.v2	-	-	sul1	-	-	dfrA12	TEM-1D.v1^	-	CTX-M-3	-	-	SHV-11.v1^
KLE_CA1029AA_AS	SRR7828631	2017	Asia	Singapore	0	Klebsiella pneumoniae	ST14	10	K16	O2a	90	181137	418427	5465061	0	1	7	7	-	-	-	-	-	-	wzi16	aac(3)-IIa.v1^;aac(6')-Ib-cr.v2	-	-	-	-	-	CatB4.v1	-	-	tet(A).v1	-	dfrA17	OXA-1	-	CTX-M-15	-	-	SHV-28.v1^
KLE_CA1030AA_AS	SRR7828630	2017	Oceania	New Zealand	0	Klebsiella pneumoniae	ST15	10	K48	O1	64	268279	467080	5498942	0	1	9	11	-	-	-	-	-	-	wzi151	aac(6')-Ib-cr.v2;aadA2^;aph3-Ia.v1^	-	-	-	-	mphA	CatB4.v1	-	sul1	tet(A).v1	-	dfrA12	OXA-1;TEM-1D.v1^	-	CTX-M-15	-	-	SHV-28.v1^
KLE_CA1031AA_AS	SRR7828629	2014	Oceania	New Zealand	0	Klebsiella pneumoniae	ST15	10	K48	O1	77	215982	429750	5498311	0	1	9	11	-	-	-	-	-	-	wzi151	aac(6')-Ib-cr.v2;aadA2^;aph3-Ia.v1^	-	-	-	-	mphA	CatB4.v1	-	sul1	tet(A).v1	-	dfrA12	OXA-1;TEM-1D.v1^	-	CTX-M-15	-	-	SHV-28.v1^
KLE_CA1041AA_AS	SRR7899941	2017	Asia	China	0	Klebsiella pneumoniae	ST37	2	K25	O5	161	351104	820723	5728761	3	1	9	16	-	-	iuc 3 (truncated)	-	-	-	wzi141	aac(3)-IId^;aac(6')-Ib-cr.v2;aadA16*;aph3-Ia.v1;strA.v1^;strB.v1	mcr-1.1	-	qnrS1	-	-	floR.v1*	arr-3	sul1;sul1;sul2*	tet(A).v1	-	dfrA27	-	-	CTX-M-3	-	-	SHV-11.v1^
KLE_CA1042AA_AS	SRR7899933	2017	Asia	China	0	Klebsiella pneumoniae	ST37	2	K25	O5	162	371016	820723	5733416	3	1	9	16	-	-	iuc 3 (truncated)	-	-	-	wzi141	aac(3)-IId^;aac(6')-Ib-cr.v2;aadA16*;aph3-Ia.v1;strA.v1^;strB.v1	mcr-1.1	-	qnrS1	-	-	floR.v1*	arr-3	sul1;sul1;sul2*	tet(A).v1	-	dfrA27	-	-	CTX-M-3	-	-	SHV-11.v1^
KLE_CA1045AA_AS	SRR7905475	2014	Europe	Spain	Andalusia	Klebsiella pneumoniae	ST392	3	unknown (K27)	O4	132	122110	504129	5515177	0	2	7	10	-	-	-	-	-	-	wzi187	aac(6')-Ib-cr.v2;strA.v1^;strB.v1	-	-	qnrB1.v2^	-	-	CatB4.v1	-	sul2	-	-	dfrA14.v2*	OXA-1;TEM-1D.v1^	-	-	-	OXA-48	SHV-11.v1^
KLE_CA1046AA_AS	SRR7905474	2014	Europe	Spain	Andalusia	Klebsiella pneumoniae	ST392	3	unknown (K27)	O4	101	165053	702617	5509269	0	2	7	10	-	-	-	-	-	-	wzi187	aac(6')-Ib-cr.v2;strA.v1^;strB.v1	-	-	qnrB1.v2^	-	-	CatB4.v1	-	sul2	-	-	dfrA14.v2*	OXA-1;TEM-1D.v1^	-	-	-	OXA-48	SHV-11.v1^
KLE_CA1047AA_AS	SRR7912008	2012	Africa	Egypt	0	Klebsiella pneumoniae	ST3050	1914	K36	O4	98	263186	523639	5344685	0	1	6	8	-	-	-	-	-	-	wzi109	aph3-Ia.v1^;strA.v1^;strB.v1	-	-	-	-	mphA	-	-	sul2*	-	-	dfrA14.v2*	TEM-1D.v1^	-	CTX-M-15	-	-	SHV-1^
KLE_CA1048AA_AS	SRR7912007	2012	Africa	Egypt	0	Klebsiella pneumoniae	ST101	78	K17	O1	162	258827	437405	5780803	1	2	9	12	ybt 9; ICEKp3	-	-	-	-	-	wzi137	aac(6')-Ib'.v1*;aac(6')-Il;aph(3')-VIb*;strA.v1	-	-	-	-	-	floR.v2*	-	sul2	tet(A).v2	-	dfrA1.v2	CMY-4.v1;OXA-9.v1	-	CTX-M-14^	-	VIM-29	SHV-1^
KLE_CA1049AA_AS	SRR7912006	2012	Africa	Egypt	0	Klebsiella pneumoniae	ST101	78	K17	O1	141	289693	442520	5754339	1	2	9	12	ybt 9; ICEKp3	-	-	-	-	-	wzi137	aac(6')-Ib'.v1*;aac(6')-Il;aph(3')-VIb*;strA.v1	-	-	-	-	-	floR.v2*	-	sul2	tet(A).v2	-	dfrA1.v2	CMY-4.v1;OXA-9.v1	-	CTX-M-14^	-	VIM-29	SHV-1^
KLE_CA1050AA_AS	SRR7912005	2012	Africa	Egypt	0	Klebsiella pneumoniae	ST101	78	K17	O1	132	249545	437332	5773348	1	2	9	12	ybt 9; ICEKp3	-	-	-	-	-	wzi137	aac(6')-Ib'.v1*;aac(6')-Il;aph(3')-VIb*;strA.v1	-	-	-	-	-	floR.v2*	-	sul2	tet(A).v2	-	dfrA1.v2	CMY-4.v1;OXA-9.v1	-	CTX-M-14^	-	VIM-29	SHV-1^
KLE_CA1081AA_AS	SRR7657838	2014	Oceania	New Zealand	0	Klebsiella pneumoniae	ST2843	51	unknown (KL114)	O3/O3a	81	351708	562008	5635466	3	0	0	0	-	-	iuc 3 (truncated)	-	-	-	wzi355	-	-	-	-	-	-	-	-	-	-	-	-	-	-	-	-	-	SHV-1
KLE_CA1194AA_AS	SRR7814910	2017	Americas	Canada	Ontario	Klebsiella pneumoniae	ST437	8	unknown (KL106)	O2ac	209	137181	649207	5799892	0	2	7	16	-	-	-	-	-	-	wzi29	aac(6')-Ib'.v1*;aadA*;aadA2;aph3-Ia.v1^;strA.v1*;strB.v1*	-	-	-	-	mphA;mphE.v2;msrE	catB11;cmlA6*	-	-	-	-	dfrA19*	CARB-2.v1^;OXA-9.v1;TEM-1D.v1^	-	-	-	KPC-3	SHV-11.v1
KLE_CA1869AA_AS	SRR8071887	2013	Americas	United States	0	Klebsiella pneumoniae	ST258	8	unknown (KL107)	O2afg	92	220183	402024	5296502	0	2	2	1	-	-	-	-	-	-	wzi154	-	-	-	-	-	-	-	-	-	-	-	-	-	-	-	-	KPC-3	SHV-11.v1
KLE_CA1870AA_AS	SRR8071888	2013	Americas	United States	0	Klebsiella pneumoniae	ST258	8	unknown (KL107)	O2afg	128	168055	402848	5731446	2	2	5	6	ybt 17; ICEKp10	clb 3	-	-	-	-	wzi154	strA.v1^;strB.v1	-	-	qnrS1	-	-	-	-	sul2	-	-	dfrA14.v2*	-	-	-	-	KPC-3	SHV-11.v1
KLE_CA1871AA_AS	SRR8071890	2013	Americas	United States	0	Klebsiella pneumoniae	ST258	8	K23	O2afg	100	198495	448543	5448470	0	2	7	8	-	-	-	-	-	-	wzi83	aac(6')-Ib'.v1;aadA2;aadA^	-	-	-	-	-	cmlA1*	-	sul1	-	-	-	TEM-150*?	-	SHV-12	-	KPC-2	-
KLE_CA1872AA_AS	SRR8071893	2013	Americas	United States	0	Klebsiella pneumoniae	ST258	8	unknown (KL107)	O2afg	153	153336	504422	5725717	0	2	8	9	-	-	-	-	-	-	wzi154	aac(6')-Ib'.v1;aadA2;aph3-Ia.v1^	-	-	-	-	mphA	catA1^	-	sul1	-	-	dfrA12	TEM-104*?	-	-	-	KPC-3	SHV-11.v1
KLE_CA1873AA_AS	SRR8071894	2013	Americas	United States	0	Klebsiella pneumoniae	ST258	8	K23	O2afg	117	173152	363804	5520414	0	2	7	11	-	-	-	-	-	-	wzi83	aac(3)-IV;aac(6')-Ib'.v1;aadA2;aadA^;aph(4)-Ia	-	-	-	-	mphA	catA1^;cmlA1*	-	sul1	-	-	dfrA12	-	-	-	-	KPC-2	SHV-11.v1
KLE_CA1874AA_AS	SRR8071926	2013	Americas	United States	0	Klebsiella pneumoniae	ST258	8	K23	O2afg	127	163407	505632	5564821	0	2	7	9	-	-	-	-	-	-	wzi83	aac(3)-IV;aac(6')-Ib'.v1;aph(4)-Ia;aph3-Ia.v1^	-	-	-	-	mphA	-	-	sul1	-	-	dfrA12	TEM-104*?	-	-	-	KPC-3	SHV-11.v1
KLE_CA1875AA_AS	SRR8071927	2013	Americas	United States	0	Klebsiella pneumoniae	ST258	8	unknown (KL107)	O2afg	133	203930	689405	5631771	0	2	6	8	-	-	-	-	-	-	wzi154	aac(6')-Ib'.v1;strA.v1^;strB.v1	-	-	-	-	-	-	-	sul2	-	-	dfrA14.v2*	OXA-9.v1;TEM-1D.v1^	-	-	-	KPC-3	-
KLE_CA1876AA_AS	SRR8071928	2013	Americas	United States	0	Klebsiella pneumoniae	ST258	8	unknown (KL106)	O2afg	84	202992	449454	5390177	0	2	3	2	-	-	-	-	-	-	wzi29	-	-	-	-	-	-	-	-	-	-	-	-	-	TEM-122*	-	-	KPC-3	SHV-11.v1
KLE_CA1877AA_AS	SRR8071929	2013	Americas	United States	0	Klebsiella pneumoniae	ST258	8	unknown (KL107)	O2afg	175	160830	522372	5762296	0	2	7	12	-	-	-	-	-	-	wzi154	aac(6')-Ib'.v1;aadA2^;strA.v1^;strB.v1	-	-	-	-	mphA	-	-	sul1;sul2	-	-	dfrA12*;dfrA14.v2*	OXA-9.v1;TEM-1D.v1^	-	-	-	KPC-3	SHV-11.v1
KLE_CA1878AA_AS	SRR8071930	2013	Americas	United States	0	Klebsiella pneumoniae	ST258	8	unknown (KL107)	O2afg	154	109605	287904	6112948	2	2	7	11	ybt 17; ICEKp10 (truncated)	clb 3	-	-	-	-	wzi154	aac(6')-33;aac(6')-Ib'.v1;aadA2^;ant(2'')-Ia;aph3-Ia.v1^	-	-	-	-	mphA	-	-	sul1;sul2	-	-	dfrA12	TEM-1D.v1?	-	-	-	KPC-2	SHV-11.v1
KLE_CA1879AA_AS	SRR8071931	2013	Americas	United States	0	Klebsiella pneumoniae	ST258	8	unknown (KL107)	O2afg	97	203931	716190	5442604	0	2	5	5	-	-	-	-	-	-	wzi154	aac(6')-Ib'.v1;aadA2	-	-	-	-	-	-	-	sul1	-	-	-	TEM-104*?	-	-	-	KPC-3	SHV-11.v1
KLE_CA1880AA_AS	SRR8071932	2013	Americas	United States	0	Klebsiella pneumoniae	ST16	52	K51	O3b	119	310414	576928	5691803	1	2	9	10	ybt 9; ICEKp3	-	-	-	-	-	wzi50	aac(6')-Ib-cr.v1^;rmtF	-	-	-	-	ermB.v1*;mphA?	-	arr-3	sul1	tet(A).v1	-	dfrA1.v1	OXA-1	-	-	-	OXA-232	SHV-1
KLE_CA1881AA_AS	SRR8071934	2013	Americas	United States	0	Klebsiella pneumoniae	ST3586	129	unknown (KL102)	O2a	105	210029	413609	5499495	0	1	3	3	-	-	-	-	-	-	wzi173	-	-	-	-	-	-	-	-	sul1	-	-	-	DHA-1	-	CTX-M-14	-	-	SHV-11.v1^
KLE_CA1882AA_AS	SRR8071935	2013	Americas	United States	0	Klebsiella aerogenes	NA	4665	unknown (KL117)	unknown (O2a)	72	295804	635197	5259031	0	2	2	2	-	-	-	iro unknown	-	-	-	-	-	-	-	-	-	-	-	-	-	-	-	TEM-1D.v1^	-	-	-	KPC-3	-
KLE_CA1883AA_AS	SRR8071936	2013	Americas	United States	0	Klebsiella pneumoniae	ST258	8	unknown (KL107)	unknown (OL102)	157	186088	689395	5889205	2	3	8	9	ybt 17; ICEKp10	clb 3	-	-	-	-	wzi154	aac(6')-Ib'.v1*;aadA*;strA.v1^;strB.v1	-	-	-	-	mphA	-	-	sul2*	-	-	dfrA14.v2*	OXA-9.v1	-	-	-	KPC-3	SHV-11.v1
KLE_CA1884AA_AS	SRR8071937	2013	Americas	United States	0	Klebsiella pneumoniae	ST258	8	unknown (KL107)	O2afg	111	203931	839264	5593422	0	2	6	9	-	-	-	-	-	-	wzi154	aac(6')-Ib'.v1;aadA2^;strA.v1^;strB.v1*	-	-	-	-	-	-	-	sul1;sul2	tet(A).v1	-	-	TEM-104*?	-	-	-	KPC-3	SHV-11.v1
KLE_CA1885AA_AS	SRR8071938	2013	Americas	United States	0	Klebsiella pneumoniae	ST299	243	K7	O2a	141	113132	359890	5825838	0	3	8	14	-	-	-	-	-	-	wzi7	aac(6')-Ib'.v1*;aadA*;aadA5*;ant(2'')-Ia*;strA.v1^;strB.v1	-	-	-	-	-	floR.v2*	-	sul1;sul2	-	-	dfrA14.v2*	OXA-2^;OXA-9.v1;TEM-1D.v1^	-	-	-	KPC-3	SHV-1
KLE_CA1886AA_AS	SRR8071939	2013	Americas	United States	0	Klebsiella pneumoniae	ST219	440	unknown (KL114)	O1	84	349838	535042	5476323	0	1	7	11	-	-	-	-	-	-	wzi177	aadA2^;aph3-Ia.v1^;strA.v1*;strB.v1*	-	-	qnrS1	-	mphA	catII.2*	-	sul1;sul2	-	-	dfrA12	-	-	CTX-M-15	-	-	SHV-1^
KLE_CA1887AA_AS	SRR8071940	2013	Americas	United States	0	Klebsiella pneumoniae	ST327	285	K39	O1	126	167721	499531	5541368	1	1	8	12	ybt 10; ICEKp4	-	-	-	-	-	wzi39	aac(3)-IId^;aadA*	-	-	-	-	mphE.v2;msrE	CatB4.v1;catA1^;floR.v2*	-	sul2	-	-	dfrA14.v2*	OXA-1;TEM-1D.v1^	-	CTX-M-15	-	-	-
KLE_CA1888AA_AS	SRR8071941	2013	Americas	United States	0	Klebsiella pneumoniae	ST258	8	unknown (KL107)	O2afg	113	203931	839360	5592859	0	2	6	9	-	-	-	-	-	-	wzi154	aac(6')-Ib'.v1;aadA2^;strA.v1^;strB.v1*	-	-	-	-	-	-	-	sul1;sul2	tet(A).v1	-	-	TEM-1D.v1^	-	-	-	KPC-3	SHV-11.v1
KLE_CA1889AA_AS	SRR8071942	2013	Americas	United States	0	Klebsiella pneumoniae	ST258	8	unknown (KL106)	O2afg	138	160823	489682	5707511	1	2	8	11	ybt 13; ICEKp2	-	-	-	-	-	wzi29	aac(3)-IV;aac(6')-Ib'.v1;aadA2;aph(4)-Ia;aph3-Ia.v1^	-	-	-	-	mphA	catA1^	-	sul1	-	-	dfrA12	TEM-104*?	-	-	-	KPC-2	SHV-11.v1
KLE_CA1890AA_AS	SRR8071944	2013	Americas	United States	0	Klebsiella pneumoniae	ST258	8	unknown (KL106)	O2afg	88	182080	410063	5333422	0	0	2	1	-	-	-	-	-	-	wzi29	aac(6')-Ib'.v1	-	-	-	-	-	-	-	-	-	-	-	-	-	-	-	-	SHV-11.v1
KLE_CA1891AA_AS	SRR8071945	2013	Americas	United States	0	Klebsiella pneumoniae	ST258	8	unknown (KL106)	O2afg	109	180746	427624	5485265	0	2	5	6	-	-	-	-	-	-	wzi29	aac(6')-Ib'.v1;aadA2;aadA^	-	-	-	-	-	cmlA1*	-	sul3	-	-	-	-	-	-	-	KPC-2	SHV-11.v1
KLE_CA1892AA_AS	SRR8071946	2013	Americas	United States	0	Klebsiella pneumoniae	ST258	8	unknown (KL107)	O2afg	156	154471	689384	5695295	0	2	8	9	-	-	-	-	-	-	wzi154	aac(6')-Ib'.v1;aadA2^;aph3-Ia.v1^	-	-	-	-	mphA	catA1^	-	sul1	-	-	dfrA12	TEM-1D.v1^	-	-	-	KPC-3	SHV-11.v1
KLE_CA1893AA_AS	SRR8071949	2013	Americas	United States	0	Klebsiella pneumoniae	ST3587	8	unknown (KL106)	O2afg	118	163055	803824	5468098	0	2	8	8	-	-	-	-	-	-	wzi29	aac(6')-Ib'.v1;aadA2	-	-	-	-	mphA	catA1^	-	sul1	-	-	dfrA12	TEM-104*?	-	-	-	KPC-2	SHV-11.v1
KLE_CA1894AA_AS	SRR8071950	2013	Americas	United States	0	Klebsiella pneumoniae	ST258	8	K51	O3b	151	174890	499565	5991473	2	2	8	10	ybt 17; ICEKp10 (truncated)	clb 3	-	-	-	-	wzi50	aac(3)-IV;aac(6')-Ib'.v1;aadA2^;aph(4)-Ia	-	-	-	-	mphA	catA1^	-	sul1	-	-	dfrA12	TEM-1D.v1^	-	-	-	KPC-2	SHV-11.v1
KLE_CA1895AA_AS	SRR8071951	2013	Americas	United States	0	Klebsiella pneumoniae	ST258	8	K51	O3b	175	180521	410180	5857729	2	2	8	10	ybt 17; ICEKp10 (truncated)	clb 3	-	-	-	-	wzi50	aac(3)-IV;aac(6')-Ib'.v1;aadA2;aph(4)-Ia	-	-	-	-	mphA	catA1^	-	sul1	-	-	dfrA12	TEM-1D.v1^	-	-	-	KPC-2	-
KLE_CA1896AA_AS	SRR8071952	2013	Americas	United States	0	Klebsiella pneumoniae	ST258	8	unknown (KL107)	O2afg	150	154321	504540	5685007	0	2	8	9	-	-	-	-	-	-	wzi154	aac(6')-Ib'.v1;aadA2;aph3-Ia.v1^	-	-	-	-	mphA	catA1^	-	sul1	-	-	dfrA12	TEM-104*?	-	-	-	KPC-3	SHV-11.v1
KLE_CA1897AA_AS	SRR8071953	2013	Americas	United States	0	Klebsiella pneumoniae	ST258	8	unknown (KL106)	O2afg	106	203937	459777	5553542	0	2	8	9	-	-	-	-	-	-	-	aac(6')-Ib'.v1;aadA2^;aph3-Ia.v1^	-	-	-	-	mphA	catA1^	-	sul1	-	-	dfrA12	TEM-1D.v1^	-	-	-	KPC-2	SHV-11.v1
KLE_CA1898AA_AS	SRR8071954	2013	Americas	United States	0	Klebsiella pneumoniae	ST258	8	unknown (KL106)	O2afg	94	217934	433637	5479839	0	0	5	9	-	-	-	-	-	-	wzi29	aac(3)-IV;aac(6')-Ib'.v1;aadA2;aadA^;aph(4)-Ia;aph3-Ia.v1^	-	-	-	-	-	cmlA1*	-	sul3	-	-	-	TEM-104*?	-	-	-	-	SHV-11.v1
KLE_CA1899AA_AS	SRR8071955	2013	Americas	United States	0	Klebsiella pneumoniae	ST258	8	K51	O3b	168	154938	455619	5927064	0	2	8	11	-	-	-	-	-	-	wzi50	aac(3)-IV;aac(6')-Ib'.v1;aadA2^;aph(4)-Ia;aph3-Ia.v1^	-	-	-	-	mphA	catA1^	-	sul1	-	-	dfrA12	TEM-1D.v1^	-	-	-	KPC-2	-
KLE_CA1900AA_AS	SRR8071956	2013	Americas	United States	0	Klebsiella pneumoniae	ST258	8	unknown (KL107)	O2afg	130	198495	504512	5679258	0	2	8	9	-	-	-	-	-	-	wzi154	aac(6')-Ib'.v1;aadA2;aph3-Ia.v1^	-	-	-	-	mphA	catA1^	-	sul1	-	-	dfrA12	TEM-104*?	-	-	-	KPC-3	SHV-11.v1
KLE_CA1901AA_AS	SRR8071957	2013	Americas	United States	0	Klebsiella pneumoniae	ST258	8	unknown (KL107)	O2afg	194	168055	378624	5912239	2	2	7	8	ybt 17; ICEKp10	clb 3	-	-	-	-	wzi154	aadA*;strA.v1^;strB.v1	-	-	-	-	-	catA1^	-	sul2	-	-	dfrA14.v2*	OXA-9.v1	-	-	-	KPC-3	-
KLE_CA1902AA_AS	SRR8071958	2013	Americas	United States	0	Klebsiella pneumoniae	ST258	8	unknown (KL107)	O2afg	109	198932	510211	5629512	2	2	6	8	ybt 17; ICEKp10	clb 3	-	-	-	-	wzi154	aac(6')-Ib'.v1*;aadA*;strA.v1^;strB.v1	-	-	-	-	-	-	-	sul2	-	-	dfrA14.v2*	OXA-9.v1	-	-	-	KPC-3	-
KLE_CA1903AA_AS	SRR8071959	2013	Americas	United States	0	Klebsiella pneumoniae	ST258	8	K51	O3b	152	159033	409941	5678437	0	2	8	11	-	-	-	-	-	-	wzi50	aac(3)-IV;aac(6')-Ib'.v1;aadA2^;aph(4)-Ia;aph3-Ia.v1^	-	-	-	-	mphA	catA1^	-	sul1	-	-	dfrA12	TEM-104*?	-	-	-	KPC-2	-
KLE_CA1905AA_AS	SRR8071963	2013	Americas	United States	0	Klebsiella pneumoniae	ST258	8	unknown (KL107)	O2afg	179	169156	434371	5871146	2	2	8	15	ybt 17; ICEKp10	clb 3	-	-	-	-	wzi154	aac(6')-Ib'.v1;aadA*;aadA2;aph3-Ia.v1^;strA.v1^;strB.v1	-	-	-	-	mphA	catA1^	-	sul1;sul2	-	-	dfrA12;dfrA14.v2*	OXA-9.v1;TEM-1D.v1^	-	-	-	KPC-3	-
KLE_CA1906AA_AS	SRR8071964	2013	Americas	United States	0	Klebsiella pneumoniae	ST17	52	K25	O5	63	498199	914018	5402665	1	3	7	7	ybt 15; ICEKp11 (truncated)	-	-	-	-	-	wzi141	aac(3)-IIa.v1^;aac(6')-Ib-cr.v2	-	-	qnrB1.v2^	-	-	CatB4.v1	-	-	tet(A).v1	-	-	OXA-1	-	-	-	KPC-2	SHV-11.v1^
KLE_CA1907AA_AS	SRR8071967	2013	Americas	United States	0	Klebsiella pneumoniae	ST17	52	K25	O5	60	427518	793826	5401886	1	3	7	7	ybt 15; ICEKp11	-	-	-	-	-	wzi141	aac(3)-IIa.v1^;aac(6')-Ib-cr.v2	-	-	qnrB1.v2^	-	-	CatB4.v1	-	-	tet(A).v1	-	-	OXA-1	-	-	-	KPC-2	SHV-11.v1^
KLE_CA1908AA_AS	SRR8071972	2013	Americas	United States	0	Klebsiella pneumoniae	ST258	8	K23	unknown (OL102)	107	164705	445162	5402800	0	3	6	6	-	-	-	-	-	-	wzi83	aac(6')-Ib'.v1;aadA2;aadA^	-	-	-	-	-	cmlA1*	-	-	-	-	-	TEM-104*?	-	-	-	KPC-2	SHV-11.v1
KLE_CA1909AA_AS	SRR8071974	2013	Americas	United States	0	Klebsiella pneumoniae	ST258	8	unknown (KL107)	O2afg	122	137880	509066	5570096	2	2	6	8	ybt 17; ICEKp10	clb 3	-	-	-	-	wzi154	aadA*;strA.v1^;strB.v1	-	-	-	-	-	-	-	sul2	-	-	dfrA14.v2*	OXA-9.v1;TEM-1D.v1^	-	-	-	KPC-3	-
KLE_CA1910AA_AS	SRR8071975	2013	Americas	United States	0	Klebsiella pneumoniae	ST258	8	K51	O3b	154	163121	455290	5737997	0	2	4	5	-	-	-	-	-	-	wzi50	aac(3)-IV;aac(6')-Ib'.v1;aph(4)-Ia	-	-	-	-	-	-	-	-	-	-	-	TEM-104*?	-	-	-	KPC-2	-
KLE_CA1911AA_AS	SRR8071976	2013	Americas	United States	0	Klebsiella pneumoniae	ST1502	1484	unknown (KL125)	O5	101	260696	750689	5686535	0	2	1	1	-	-	-	-	-	-	wzi191	-	-	-	-	-	-	-	-	-	-	-	-	-	-	-	-	KPC-3	SHV-11.v1^
KLE_CA1912AA_AS	SRR8071980	2013	Americas	United States	0	Klebsiella pneumoniae	ST258	8	unknown (KL107)	O2afg	125	209009	449630	5868824	2	2	6	9	ybt 17; ICEKp10 (truncated)	clb 3	-	-	-	-	wzi154	aac(6')-33;aac(6')-Ib'.v1;aadA2^;ant(2'')-Ia	-	-	-	-	-	-	-	sul1;sul2	-	-	dfrA12	TEM-1D.v1?	-	-	-	KPC-2	SHV-11.v1
KLE_CA1913AA_AS	SRR8071981	2013	Americas	United States	0	Klebsiella pneumoniae	ST258	8	unknown (KL107)	O2afg	186	146570	322651	5839194	2	2	8	15	ybt 17; ICEKp10	clb 3	-	-	-	-	wzi154	aac(6')-Ib'.v1;aadA*;aadA2^;aph3-Ia.v1^;strA.v1^;strB.v1	-	-	-	-	mphA	catA1^	-	sul1;sul2	-	-	dfrA12;dfrA14.v2*	OXA-9.v1;TEM-1D.v1^	-	-	-	KPC-3	-
KLE_CA1914AA_AS	SRR8071982	2013	Americas	United States	0	Klebsiella pneumoniae	ST258	8	unknown (KL107)	O2afg	178	149742	434269	5838414	2	2	8	15	ybt 17; ICEKp10	clb 3	-	-	-	-	wzi154	aac(6')-Ib'.v1;aadA*;aadA2;aph3-Ia.v1^;strA.v1^;strB.v1	-	-	-	-	mphA	catA1^	-	sul1;sul2	-	-	dfrA12;dfrA14.v2*	OXA-9.v1;TEM-1D.v1^	-	-	-	KPC-3	-
KLE_CA1915AA_AS	SRR8071985	2013	Americas	United States	0	Klebsiella pneumoniae	ST35	125	K22	O1	76	333893	624228	5485363	0	2	3	3	-	-	-	-	-	-	wzi37	aac(6')-Ib'.v1	-	-	-	-	-	-	-	-	-	-	-	TEM-104?	-	-	-	KPC-2	SHV-33
KLE_CA1916AA_AS	SRR8071988	2013	Americas	United States	0	Klebsiella pneumoniae	ST258	8	unknown (KL107)	O2afg	131	185231	654066	5679393	0	2	8	9	-	-	-	-	-	-	wzi154	aac(6')-Ib'.v1;aadA2;aph3-Ia.v1^	-	-	-	-	mphA	catA1^	-	sul1	-	-	dfrA12	TEM-104*?	-	-	-	KPC-3	SHV-11.v1
KLE_CA1917AA_AS	SRR8071992	2013	Americas	United States	0	Klebsiella pneumoniae	ST17	52	K25	O5	78	377290	793391	5479582	1	2	6	7	ybt 15; ICEKp11	-	-	-	-	-	wzi141	aac(3)-IIa.v1^;aac(6')-Ib-cr.v2	-	-	qnrB1.v2^	-	-	CatB4.v1	-	-	tet(A).v1	-	-	OXA-1	-	-	-	KPC-2	SHV-11.v1^
KLE_CA1918AA_AS	SRR8071997	2013	Americas	United States	0	Klebsiella pneumoniae	ST258	8	unknown (KL107)	O2afg	194	145993	434473	5840171	2	2	8	15	ybt 17; ICEKp10	clb 3	-	-	-	-	wzi154	aac(6')-Ib'.v1;aadA*;aadA2;aph3-Ia.v1^;strA.v1^;strB.v1	-	-	-	-	mphA	catA1^	-	sul1;sul2	-	-	dfrA12;dfrA14.v2*	OXA-9.v1;TEM-1D.v1^	-	-	-	KPC-3	-
KLE_CA1919AA_AS	SRR8072000	2013	Americas	United States	0	Klebsiella pneumoniae	ST258	8	unknown (KL106)	O2afg	142	304796	434165	5658022	0	2	8	8	-	-	-	-	-	-	wzi29	aac(6')-Ib'.v1;aadA2^	-	-	-	-	mphA	catA1^	-	sul1	-	-	dfrA12	-	TEM-122*?	-	-	KPC-2	-
KLE_CA1920AA_AS	SRR8072002	2013	Americas	United States	0	Klebsiella pneumoniae	ST258	8	unknown (KL107)	O2afg	131	153772	434371	5613185	2	2	6	11	ybt 17; ICEKp10 (truncated)	clb 3	-	-	-	-	wzi154	aac(6')-Ib'.v1;aadA*;aadA2*;strA.v1^;strB.v1	-	-	-	-	-	-	-	sul1;sul2	-	-	dfrA14.v2*	OXA-9.v1;TEM-1D.v1^	-	-	-	KPC-3	SHV-11.v1
KLE_CA1921AA_AS	SRR8072003	2013	Americas	United States	0	Klebsiella pneumoniae	ST258	8	unknown (KL106)	O2afg	117	171455	410064	5591087	0	2	8	8	-	-	-	-	-	-	wzi29	aac(6')-Ib'.v1;aadA2^	-	-	-	-	mphA	catA1^	-	sul1	-	-	dfrA12	TEM-104*?	-	-	-	KPC-2	SHV-11.v1
KLE_CA1922AA_AS	SRR8072004	2013	Americas	United States	0	Klebsiella pneumoniae	ST392	3	K27	O4	94	214923	431240	5396502	0	3	8	7	-	-	-	-	-	-	wzi187	aac(3)-IIa.v1^	-	-	qnrB1.v2^	-	-	-	-	-	tet(A).v1	-	dfrA14.v2*	OXA-1	-	CTX-M-15	-	KPC-2	SHV-11.v1^
KLE_CA1923AA_AS	SRR8072005	2013	Americas	United States	0	Klebsiella pneumoniae	ST258	8	unknown (KL107)	O2afg	126	203935	434546	5610501	2	2	6	11	ybt 17; ICEKp10 (truncated)	clb 3	-	-	-	-	wzi154	aac(6')-Ib'.v1;aadA*;aadA2;strA.v1^;strB.v1	-	-	-	-	-	-	-	sul1;sul2	-	-	dfrA14.v2*	OXA-9.v1;TEM-1D.v1^	-	-	-	KPC-3	SHV-11.v1
KLE_CA1924AA_AS	SRR8072006	2013	Americas	United States	0	Klebsiella pneumoniae	ST17	52	K25	O5	98	257735	1065648	5620164	1	2	3	4	ybt 15; ICEKp11	-	-	-	-	-	wzi141	aac(3)-IId^;aph3-Ia.v1^	-	-	-	-	-	-	-	-	-	-	-	TEM-1D.v1^	-	-	-	KPC-2	SHV-11.v1^
KLE_CA1925AA_AS	SRR8072007	2013	Americas	United States	0	Klebsiella pneumoniae	ST258	8	unknown (KL106)	O2afg	100	203931	462880	5526888	0	2	8	8	-	-	-	-	-	-	wzi29	aac(6')-Ib'.v1;aadA2^	-	-	-	-	mphA	catA1^	-	sul1	-	-	dfrA12	TEM-104*?	-	-	-	KPC-2	SHV-11.v1
KLE_CA1926AA_AS	SRR8072008	2013	Americas	United States	0	Klebsiella pneumoniae	ST258	8	unknown (KL106)	O2afg	91	217620	499575	5447735	0	2	4	3	-	-	-	-	-	-	wzi29	aac(6')-Ib'.v1	-	-	-	-	-	-	-	-	-	-	-	TEM-104*?	-	-	-	KPC-2	SHV-11.v1
KLE_CA1927AA_AS	SRR8072009	2013	Americas	United States	0	Klebsiella pneumoniae	ST258	8	unknown (KL107)	O2afg	184	153614	434167	5834408	2	2	8	15	ybt 17; ICEKp10	clb 3	-	-	-	-	wzi154	aac(6')-Ib'.v1*;aadA*;aadA2;aph3-Ia.v1^;strA.v1^;strB.v1	-	-	-	-	mphA	catA1^	-	sul1;sul2	-	-	dfrA12;dfrA14.v2*	OXA-9.v1;TEM-1D.v1^	-	-	-	KPC-3	-
KLE_CA1928AA_AS	SRR8072010	2013	Americas	United States	0	Klebsiella pneumoniae	ST258	8	K23	O2afg	139	203931	785960	5721811	0	3	8	16	-	-	-	-	-	-	wzi83	aac(6')-Ib'.v1;aadA2;aadA^;ant(2'')-Ia;aph3-Ia.v1^	-	-	-	-	mphA;mphE.v2;msrE	catA1^;catB11;cmlA1*	-	-	-	-	dfrA12;dfrA19*	CARB-2.v1^;FOX-5	-	-	-	KPC-2	SHV-11.v1
KLE_CA1929AA_AS	SRR8072011	2013	Americas	United States	0	Klebsiella pneumoniae	ST258	8	unknown (KL106)	O2afg	138	242408	499578	5800278	1	2	8	8	ybt 15; ICEKp11	-	-	-	-	-	wzi29	aac(6')-Ib'.v1;aadA2^	-	-	-	-	mphA	catA1^	-	sul1	-	-	dfrA12	TEM-104*?	-	-	-	KPC-2	-
KLE_CA1930AA_AS	SRR8072012	2013	Americas	United States	0	Klebsiella pneumoniae	ST258	8	unknown (KL107)	O2afg	131	203811	368560	5677336	2	2	6	12	ybt 17; ICEKp10 (truncated)	clb 3	-	-	-	-	wzi154	aac(6')-Ib'.v1;aac(6')-Ib'.v1;aadA*;aadA2;strA.v1^;strB.v1	-	-	-	-	-	-	-	sul1;sul2	-	-	dfrA14.v2*	OXA-9.v1;TEM-1D.v1^	-	-	-	KPC-3	SHV-11.v1
KLE_CA1931AA_AS	SRR8072013	2013	Americas	United States	0	Klebsiella pneumoniae	ST258	8	unknown (KL107)	O2afg	135	185227	654628	5680958	0	2	8	9	-	-	-	-	-	-	wzi154	aac(6')-Ib'.v1;aadA2;aph3-Ia.v1^	-	-	-	-	mphA	catA1^	-	sul1	-	-	dfrA12	-	TEM-122*?	-	-	KPC-3	SHV-11.v1
KLE_CA1932AA_AS	SRR8072014	2013	Americas	United States	0	Klebsiella pneumoniae	ST258	8	unknown (KL106)	O2afg	131	166349	499696	5614275	0	2	8	8	-	-	-	-	-	-	wzi29	aac(6')-Ib'.v1;aadA2^	-	-	-	-	mphA	catA1^	-	sul1	-	-	dfrA12	TEM-104*?	-	-	-	KPC-2	SHV-11.v1
KLE_CA1933AA_AS	SRR8072015	2013	Americas	United States	0	Klebsiella pneumoniae	ST258	8	K63	O2afg	121	237870	456311	5408622	0	2	6	9	-	-	-	-	-	-	wzi150	aac(3)-IV;aac(6')-Ib'.v1;aadA2;aadA^;aph(4)-Ia	-	-	-	-	-	cmlA1*	-	sul1	-	-	-	TEM-104*?	-	-	-	KPC-2	-
KLE_CA1935AA_AS	SRR8072017	2013	Americas	United States	0	Klebsiella pneumoniae	ST258	8	unknown (KL107)	O2afg	213	160758	544237	5952526	2	2	8	14	ybt 17; ICEKp10	clb 3	-	-	-	-	wzi154	aadA*;aadA2^;aph3-Ia.v1^;strA.v1^;strB.v1	-	-	-	-	mphA	catA1^	-	sul1;sul2	-	-	dfrA12*;dfrA14.v2*	OXA-9.v1;TEM-150*?	-	-	-	KPC-3	-
KLE_CA1936AA_AS	SRR8072018	2013	Americas	United States	0	Klebsiella pneumoniae	ST258	8	unknown (KL107)	O2afg	151	160820	433802	6001105	2	2	6	9	ybt 17; ICEKp10	clb 3	-	-	-	-	wzi154	aac(6')-Ib'.v1;aadA*;strA.v1^;strB.v1	-	-	-	-	-	-	-	sul2	-	-	dfrA14.v2*	OXA-9.v1;TEM-1D.v1^	-	-	-	KPC-3	SHV-11.v1
KLE_CA1937AA_AS	SRR8072019	2013	Americas	United States	0	Klebsiella pneumoniae	ST258	8	unknown (KL106)	O2afg	131	165096	410184	5595245	0	2	8	8	-	-	-	-	-	-	wzi29	aac(6')-Ib'.v1;aadA2^	-	-	-	-	mphA	catA1^	-	sul1	-	-	dfrA12	TEM-104*?	-	-	-	KPC-2	SHV-11.v1
KLE_CA1938AA_AS	SRR8072020	2013	Americas	United States	0	Klebsiella pneumoniae	ST258	8	unknown (KL106)	O2afg	114	169156	410190	5590528	0	2	8	8	-	-	-	-	-	-	wzi29	aac(6')-Ib'.v1;aadA2^	-	-	-	-	mphA	catA1^	-	sul1	-	-	dfrA12	TEM-104*?	-	-	-	KPC-2	SHV-11.v1
KLE_CA1947AA_AS	SRR8079358	2017	Africa	South Africa	KwaZulu-Natal	Klebsiella pneumoniae	ST3136	186	unknown (KL107)	unknown (O4)	230	71224	269112	5556457	1	2	9	17	ybt 10; ICEKp4	-	-	-	-	-	wzi110	aac(3)-IIa.v1^;aac(6')-Ib-cr.v2;aadA16*;aph3-Ia.v1^;rmtC;strA.v1^;strB.v1	-	-	qnrB6^	-	mphA	CatB4.v1;catA1^	arr-3	sul1;sul2	-	-	dfrA27	TEM-1D.v1^	-	-	-	NDM-1	SHV-1^
KLE_CA1948AA_AS	ERR2835043	0	0	0	0	Klebsiella pneumoniae	ST17	52	K2	O2afg	103	269960	473647	5451429	0	0	0	0	-	-	-	-	-	-	wzi186	-	-	-	-	-	-	-	-	-	-	-	-	-	-	-	-	-	SHV-11.v1^
KLE_CA1949AA_AS	ERR2835044	0	0	0	0	Klebsiella pneumoniae	ST37	2	K8	O2afg	62	406946	787991	5348136	1	0	0	0	ybt 9; ICEKp3	-	-	-	-	-	wzi8	-	-	-	-	-	-	-	-	-	-	-	-	-	-	-	-	-	SHV-11.v1^
KLE_CA1950AA_AS	ERR2835045	0	0	0	0	Klebsiella pneumoniae	ST55	1678	unknown (KL124)	unknown (OL101)	77	447888	1010278	5399859	0	0	0	0	-	-	-	-	-	-	wzi447	-	-	-	-	-	-	-	-	-	-	-	-	-	-	-	-	-	SHV-11.v1^
KLE_CA1951AA_AS	ERR2835046	0	0	0	0	Klebsiella pneumoniae	ST15	10	K24	O1	88	350442	581154	5468947	1	0	5	5	ybt 10; ICEKp4	-	-	-	-	-	wzi24	aadA1.v1^	-	-	-	-	-	-	-	sul1*?	tet(A).v1	-	dfrA1.v2	TEM-1D.v1	-	-	-	-	SHV-28.v1^
KLE_CA1952AA_AS	ERR2835047	0	0	0	0	Klebsiella pneumoniae	ST133	416	unknown (KL116)	O1	452	86884	224960	5836148	0	0	0	0	-	-	-	-	-	-	wzi180	-	-	-	-	-	-	-	-	-	-	-	-	-	-	-	-	-	SHV-75
KLE_CA1953AA_AS	ERR2835048	0	0	0	0	Klebsiella quasipneumoniae subsp. quasipneumoniae	ST2274	11386	unknown (KL138)	unknown (OL102)	277	94073	392100	5682668	0	0	0	0	-	-	-	-	-	-	wzi371	-	-	-	-	-	-	-	-	-	-	-	-	-	-	-	-	-	-
KLE_CA1954AA_AS	ERR2835049	0	0	0	0	Klebsiella quasipneumoniae subsp. quasipneumoniae	ST526	2586	unknown (K72)	O2a	209	154041	472297	5869411	0	0	3	2	-	-	-	-	-	-	wzi84	aadA2	-	-	-	-	-	-	-	sul1	-	-	-	-	-	-	-	-	OKP-A-11^
KLE_CA1955AA_AS	ERR2835050	0	0	0	0	Klebsiella quasipneumoniae subsp. quasipneumoniae	ST1118	3347	K10	O3/O3a	112	214765	436586	5470473	0	0	2	2	-	-	-	-	-	-	wzi165	aadA^	-	-	-	-	-	-	-	sul1	-	-	-	-	-	-	-	-	OKP-A-2
KLE_CA1956AA_AS	ERR2835051	0	0	0	0	Klebsiella quasipneumoniae subsp. quasipneumoniae	ST622	344	unknown (KL125)	O3/O3a	110	324899	714750	5885968	0	0	0	0	-	-	-	-	-	-	-	-	-	-	-	-	-	-	-	-	-	-	-	-	-	-	-	-	OKP-A-5
KLE_CA1957AA_AS	ERR2835052	0	0	0	0	Klebsiella variicola subsp. variicola	ST2273	5512	K31	O3/O3a	39	1463330	1728783	5433316	0	0	0	0	-	-	-	-	-	-	wzi32	-	-	-	-	-	-	-	-	-	-	-	-	-	-	-	-	-	LEN-16^
KLE_CA1959AA_AS	ERR2835054	0	0	0	0	Klebsiella quasipneumoniae subsp. similipneumoniae	ST414	1781	unknown (KL123)	O3/O3a	69	742955	1579395	5415384	1	1	4	5	ybt 10; ICEKp4	-	-	-	-	-	wzi44	aac(3)-Ia*;aadA*?	-	-	-	-	-	-	-	sul1	tet(D)	-	-	-	-	SHV-5	-	-	OKP-B-8
KLE_CA1960AA_AS	ERR2835055	0	0	0	0	Klebsiella quasipneumoniae subsp. similipneumoniae	ST384	1305	K61	O3/O3a	110	497865	1507033	5439153	0	0	2	2	-	-	-	-	-	-	-	aadA2	-	-	-	-	-	-	-	sul1	-	-	-	-	-	-	-	-	OKP-B-3*
KLE_CA1961AA_AS	ERR2835056	0	0	0	0	Klebsiella quasipneumoniae subsp. similipneumoniae	ST2275	11393	K57	O3/O3a	39	477888	1184686	5361101	0	0	0	0	-	-	-	-	-	-	wzi407	-	-	-	-	-	-	-	-	-	-	-	-	-	-	-	-	-	OKP-B-5^
KLE_CA1963AA_AS	ERR2835167	0	0	0	0	Klebsiella pneumoniae	ST380	173	unknown (K5)	O1	113	181480	717138	5420917	5	0	0	0	ybt 12; ICEKp10	clb 1	iuc 2	iro 2	rmp 2; KpVP-2 (truncated)	-	wzi2	-	-	-	-	-	-	-	-	-	-	-	-	-	-	-	-	-	SHV-207
KLE_CA1966AA_AS	ERR2854179	0	0	0	0	Klebsiella pneumoniae	ST4092-1LV	11398	unknown (KL117)	O2afg	57	371616	1529721	5521406	1	0	0	0	ybt 5; ICEKp6	-	-	-	-	-	wzi356	-	-	-	-	-	-	-	-	-	-	-	-	-	-	-	-	-	SHV-161*
KLE_CA1967AA_AS	ERR2854180	0	0	0	0	Klebsiella pneumoniae	ST14	10	K2	O1	43	451350	991905	5554381	0	0	4	5	-	-	-	-	-	-	wzi2	strA.v1;strB.v1	-	-	qnrB4	-	-	-	-	sul1	-	-	-	DHA-1	-	-	-	-	SHV-28.v1^
KLE_CA1968AA_AS	ERR2854181	0	0	0	0	Klebsiella pneumoniae	ST17	52	K23	O2afg	63	377242	888506	5438243	0	0	0	0	-	-	-	-	-	-	wzi82	-	-	-	-	-	-	-	-	-	-	-	-	-	-	-	-	-	SHV-11.v1^
KLE_CA1969AA_AS	ERR2854182	0	0	0	0	Klebsiella pneumoniae	ST791	2821	K62	O1	45	434018	957612	5325671	0	0	9	14	-	-	-	-	-	-	wzi322	aac(6')-Ib-cr.v2;aadA16*;strA.v1^;strB.v1	-	-	qnrB6^	-	mphA	floR.v1	arr-3	sul1;sul1;sul2	tet(A).v1?	-	dfrA27	TEM-1D.v1^	-	-	-	-	SHV-1^
KLE_CA1970AA_AS	ERR2854183	0	0	0	0	Klebsiella pneumoniae	ST22	208	K10	O3b	57	441206	1443381	5437702	0	1	8	12	-	-	-	-	-	-	-	aac(3)-IId^;strA.v1^;strB.v1	-	-	qnrS1	-	-	catII.2*	-	sul1;sul2	tet(A).v1	-	dfrA1.v1	LAP-2;TEM-1D.v1^	-	CTX-M-14	-	-	SHV-1^
KLE_CA1971AA_AS	ERR2854184	0	0	0	0	Klebsiella pneumoniae	ST14	10	K2	O1	73	379294	819206	5733736	0	0	8	14	-	-	-	-	-	-	wzi2	aac(3)-IId^;aadA2;aadA^;strA.v1;strB.v1	-	-	qnrS1	-	mphA	cmlA1*;floR.v1*	-	sul2;sul3	tet(D)	-	dfrA12	TEM-1D.v1^	-	-	-	-	SHV-28.v1^
KLE_CA1972AA_AS	ERR2854185	0	0	0	0	Klebsiella pneumoniae	ST15	10	K62	O1	134	197991	584876	5554979	0	1	9	16	-	-	-	-	-	-	wzi323	aac(3)-IId^;aac(6')-Ib-cr.v2;aadA16*;aph3-Ia.v1^;strA.v1^;strB.v1	-	-	qnrB4	-	mphA	-	arr-3	sul1;sul2*	tet(A).v1	-	dfrA27	DHA-1;TEM-1D.v1^	-	CTX-M-15	-	-	SHV-28.v1^
KLE_CA1973AA_AS	ERR2854186	0	0	0	0	Klebsiella pneumoniae	ST1104	26	K54	O1	53	418754	1453944	5239434	0	0	6	7	-	-	-	-	-	-	wzi115	strA.v1*;strB.v1*	-	-	-	-	mphA	-	-	sul2	tet(A).v1	-	dfrA14.v2*	TEM-1D.v1^	-	-	-	-	SHV-187
KLE_CA1974AA_AS	ERR2854187	0	0	0	0	Klebsiella pneumoniae	ST20	52	K28	O1	66	438667	1428621	5519416	0	1	6	6	-	-	-	-	-	-	wzi84	-	-	-	qnrS1	-	-	-	-	sul2	tet(A).v1	-	dfrA14.v2*	LAP-2	-	CTX-M-27	-	-	SHV-187
KLE_CA1975AA_AS	ERR2854188	0	0	0	0	Klebsiella pneumoniae	ST685	11403	K13	O3b	146	202552	537639	5492121	0	0	9	10	-	-	-	-	-	-	wzi243	aac(6')-Ib-cr.v2^	-	-	qnrB4	-	mphA	catB3.v2	arr-3	sul1	tet(D)	-	dfrA14.v2*	DHA-1;OXA-1	-	-	-	-	SHV-103
KLE_CA1976AA_AS	ERR2854189	0	0	0	0	Klebsiella quasipneumoniae subsp. similipneumoniae	ST1484	6262	unknown (KL111)	O12	55	757973	1317432	5228088	0	1	7	10	-	-	-	-	-	-	-	aac(6')-Ib-cr.v2;strA.v1^;strB.v1	-	-	qnrB1.v2^	-	-	CatB4.v1	-	sul2	-	-	dfrA14.v2*	OXA-1;TEM-1D.v1^	-	CTX-M-15	-	-	OKP-B-6?
KLE_CA1977AA_AS	ERR2854190	0	0	0	0	Klebsiella pneumoniae	ST36	129	unknown (KL102)	O1	105	344352	565563	5510769	0	1	8	9	-	-	-	-	-	-	wzi173	aac(3)-IId^;aadA^	-	-	qnrS1	-	-	catA1*	-	sul1*	tet(D)	-	dfrA15.v2	LAP-2	-	CTX-M-14	-	-	SHV-11.v1^
KLE_CA1978AA_AS	ERR2854191	0	0	0	0	Klebsiella pneumoniae	ST17	52	unknown (KL122)	O1	98	378741	1340998	5414045	0	1	8	9	-	-	-	-	-	-	-	aac(3)-IId^;aadA^	-	-	qnrS1	-	-	catA1*	-	sul1*	tet(D)	-	dfrA15.v2	LAP-2	-	CTX-M-14	-	-	SHV-11.v1^
KLE_CA1979AA_AS	ERR2854192	0	0	0	0	Klebsiella pneumoniae	ST667	11407	unknown (KL135)	O3b	131	329938	869793	5550797	0	1	9	12	-	-	-	-	-	-	-	aadA16*	-	-	qnrB4	-	mphA	-	arr-3	sul1;sul1	tet(B).v2*;tetR	-	dfrA27	DHA-1;TEM-1D.v1^	-	CTX-M-15	-	-	SHV-11.v1^
KLE_CA1980AA_AS	ERR2854193	0	0	0	0	Klebsiella pneumoniae	ST17-1LV	52	unknown (KL122)	O1	122	328799	1439272	5430796	0	1	6	7	-	-	-	-	-	-	-	aac(3)-IId^;aadA^	-	-	qnrS1	-	-	-	-	sul1*	-	-	dfrA15.v2	LAP-2	-	CTX-M-14	-	-	SHV-11.v1^
KLE_CA1981AA_AS	ERR2854194	0	0	0	0	Klebsiella pneumoniae	ST20	52	K23	O1	108	363223	1276799	5490212	0	1	8	10	-	-	-	-	-	-	wzi82	aac(3)-IId^;strA.v1*;strB.v1*	-	-	qnrS1	-	-	catA1*	-	sul2	tet(D)	-	dfrA14.v2*	LAP-2	-	CTX-M-27	-	-	SHV-187
KLE_CA1982AA_AS	ERR2854195	0	0	0	0	Klebsiella pneumoniae	ST252	661	K8	O1	231	209456	628936	5711502	0	1	10	17	-	-	-	-	-	-	-	aac(3)-IId^;aac(6')-Ib-cr.v2;aadA16*;aph3-Ia.v1;strA.v1^;strB.v1	-	-	qnrB6^	-	mphA	catII.2*	arr-3	sul1;sul1;sul2*	tet(A).v1	-	dfrA27	TEM-1D.v1^	-	CTX-M-15	-	-	SHV-1^
KLE_CA1983AA_AS	ERR2854196	0	0	0	0	Klebsiella pneumoniae	ST48	140	K62	O1	82	348662	607425	5355195	1	2	6	8	ybt 9; ICEKp3	-	-	-	-	-	-	aac(3)-IId^;strA.v1^;strB.v1	-	-	qnrS1	-	-	-	-	sul2^	-	-	-	LAP-2	-	CTX-M-27	-	OXA-48	SHV-1^
KLE_CA1984AA_AS	ERR2854197	0	0	0	0	Klebsiella pneumoniae	ST20	52	K23	O1	104	391164	953036	5478884	0	1	8	9	-	-	-	-	-	-	wzi82	strA.v1*;strB.v1*	-	-	qnrS1	-	-	catA1*	-	sul2	tet(D)	-	dfrA14.v2*	LAP-2	-	CTX-M-14^	-	-	SHV-187
KLE_CA1985AA_AS	ERR2854198	0	0	0	0	Klebsiella quasipneumoniae subsp. similipneumoniae	ST1901-1LV	11412	K60	O3/O3a	50	788222	1449445	5390510	0	1	7	11	-	-	-	-	-	-	-	aac(3)-IIa.v1^;aac(6')-Ib-cr.v2;strA.v1^;strB.v1	-	-	qnrB1.v2^	-	-	CatB4.v1	-	sul2*	-	-	dfrA14.v2*	OXA-1;TEM-1D.v1^	-	CTX-M-15	-	-	OKP-B-6^
KLE_CA1986AA_AS	ERR2854199	0	0	0	0	Klebsiella pneumoniae	ST20	52	K23	O1	126	390098	1276764	5580012	0	1	8	16	-	-	-	-	-	-	wzi82	aac(3)-IId^;aac(6')-Ib-cr.v2;aadA16*;strA.v1^;strB.v1	-	-	qnrB6^	-	mphA	-	arr-3	sul1;sul2*	-	-	dfrA14.v2*;dfrA27	LAP-2;TEM-1D.v1^	-	CTX-M-15;CTX-M-27	-	-	SHV-187
KLE_CA1987AA_AS	ERR2854200	0	0	0	0	Klebsiella pneumoniae	ST25	279	K2	O1	87	326472	597991	5756407	3	1	8	13	-	-	iuc 3 (truncated)	-	-	-	wzi72	aac(3)-IId^;aac(6')-Ib-cr.v2^;aph3-Ia.v1;strA.v1^;strB.v1	-	-	-	-	mphA	catB3.v2	arr-3	sul1;sul2*	tet(A).v1	-	-	OXA-1	-	CTX-M-55	-	-	SHV-11.v1^
KLE_CA1988AA_AS	ERR2854201	0	0	0	0	Klebsiella pneumoniae	ST1777	1860	unknown (KL111)	O3b	126	463790	752273	5468975	0	0	5	7	-	-	-	-	-	-	wzi113	aadA2*;aph3-Ia.v1^	-	-	-	-	-	floR.v1*	-	sul2	tet(A).v1	-	dfrA12;dfrA14.v2*	-	-	-	-	-	SHV-11.v1^
KLE_CA1989AA_AS	ERR2854202	0	0	0	0	Klebsiella pneumoniae	ST950	243	K7	O1	150	206671	547173	5673355	0	0	0	0	-	-	-	-	-	-	wzi7	-	-	-	-	-	-	-	-	-	-	-	-	-	-	-	-	-	SHV-1
KLE_CA1990AA_AS	ERR2854203	0	0	0	0	Klebsiella pneumoniae	ST17	52	K25	O5	73	376276	1207783	5583969	1	0	8	11	ybt unknown	-	-	-	-	-	wzi141	aac(3)-IId^;aac(6')-Ib-cr.v2^	-	-	qnrB4	-	-	catA1^;catB3.v2	arr-3	sul1	tet(D)	-	dfrA14.v2*	DHA-1;OXA-1	-	-	-	-	SHV-11.v1^
KLE_CA1991AA_AS	ERR2854204	0	0	0	0	Klebsiella pneumoniae	ST14	10	K2	O1	53	443962	1096273	5430547	1	1	8	10	ybt 9; ICEKp3	-	-	-	-	-	wzi2	aac(6')-Ib-cr.v2;strA.v1^;strB.v1	-	-	qnrB1.v2^	-	-	CatB4.v1	arr-2*	sul2	-	-	dfrA14.v2*	OXA-1	-	CTX-M-15	-	-	SHV-28.v1^
KLE_CA1992AA_AS	ERR2854205	0	0	0	0	Klebsiella pneumoniae	ST520	1928	K2	O1	130	222499	654015	5661348	0	1	10	17	-	-	-	-	-	-	wzi114	aac(3)-IId^;aac(6')-Ib-cr.v2;aadA16*;aph3-Ia.v1;strA.v1^;strB.v1	-	-	qnrB6^	-	mphA	catA1*	arr-3	sul1;sul2*	tet(A).v1;tet(D)	-	dfrA27	TEM-1D.v1^	-	CTX-M-15	-	-	-
KLE_CA1993AA_AS	ERR2854206	0	0	0	0	Klebsiella pneumoniae	ST35	125	K62	O1	44	354472	935070	5525485	3	0	1	1	-	-	iuc 3 (truncated)	-	-	-	wzi323	-	-	-	-	-	-	-	-	-	tet(A).v1	-	-	-	-	-	-	-	SHV-33
KLE_CA1994AA_AS	ERR2854207	0	0	0	0	Klebsiella pneumoniae	ST29-1LV	26	K24	O2a	59	323994	504145	5231577	0	0	0	0	-	-	-	-	-	-	wzi24	-	-	-	-	-	-	-	-	-	-	-	-	-	-	-	-	-	SHV-187
KLE_CA1995AA_AS	ERR2854208	0	0	0	0	Klebsiella quasipneumoniae subsp. similipneumoniae	ST1224	11425	K60	O5	105	377344	864543	5662875	0	1	9	15	-	-	-	-	-	-	wzi60	aac(3)-IId^;aac(6')-Ib-cr.v2;aadA16*;aph3-Ia.v1;strA.v1^;strB.v1	-	-	qnrB6^	-	mphA	-	arr-3	sul1;sul2*	tet(A).v1	-	dfrA27	TEM-1D.v1^	-	CTX-M-15	-	-	OKP-B-2*
KLE_CA1996AA_AS	ERR2854209	0	0	0	0	Klebsiella quasipneumoniae subsp. similipneumoniae	ST1355-3LV	11426	K16	O5	31	749691	2352068	5141978	0	0	0	0	-	-	-	-	-	-	-	-	-	-	-	-	-	-	-	-	-	-	-	-	-	-	-	-	OKP-B-7^
KLE_CA1997AA_AS	ERR2854210	0	0	0	0	Klebsiella pneumoniae	ST65	30	K2	O1	79	232457	597175	5526718	5	0	0	0	ybt 17; ICEKp10	clb 3	iuc 1	iro 1	rmp 1; KpVP-1 (truncated)	rmpA2_5-54%	wzi72	-	-	-	-	-	-	-	-	-	-	-	-	-	-	-	-	-	SHV-11.v1^
KLE_CA1998AA_AS	ERR2854211	0	0	0	0	Klebsiella variicola subsp. variicola	ST2790-1LV	4776	unknown (KL105)	O3/O3a	207	136114	392450	5606232	0	0	0	0	-	-	-	-	-	-	-	-	-	-	-	-	-	-	-	-	-	-	-	-	-	-	-	-	LEN-10*
KLE_CA1999AA_AS	ERR2854212	0	0	0	0	Klebsiella pneumoniae	ST2459	1899	K15	O4	64	369574	759979	5382507	0	1	9	11	-	-	-	-	-	-	wzi50	aac(6')-Ib-cr.v2;aadA16*	-	-	qnrB6^	-	mphA	-	arr-3	sul1	tet(A).v1;tet(D)	-	dfrA27	TEM-1D.v1^	-	CTX-M-15	-	-	SHV-1
KLE_CA2000AA_AS	ERR2854213	0	0	0	0	Klebsiella pneumoniae	ST1540	1856	K7	O2a	53	393766	1062099	5270625	1	0	0	0	ybt 15; ICEKp11	-	-	-	-	-	wzi331	-	-	-	-	-	-	-	-	-	-	-	-	-	-	-	-	-	SHV-11.v1^
KLE_CA2001AA_AS	ERR2854214	0	0	0	0	Klebsiella pneumoniae	ST966	409	unknown (KL102)	O2a	56	360251	1425445	5460253	0	0	0	0	-	-	-	-	-	-	wzi173	-	-	-	-	-	-	-	-	-	-	-	-	-	-	-	-	-	SHV-41
KLE_CA2002AA_AS	ERR2854215	0	0	0	0	Klebsiella pneumoniae	ST3228	1727	unknown (KL122)	O1	75	243128	411478	5539699	0	1	4	6	-	-	-	-	-	-	wzi162	aac(3)-IId^;strA.v1;strB.v1	-	-	qnrS1	-	-	-	-	-	-	-	-	LAP-2	-	CTX-M-14	-	-	SHV-133
KLE_CA2003AA_AS	ERR2854216	0	0	0	0	Klebsiella pneumoniae	ST76	146	K35	O5	152	246223	475999	5691118	0	0	0	0	-	-	-	-	-	-	wzi23	-	-	-	-	-	-	-	-	-	-	-	-	-	-	-	-	-	SHV-1^
KLE_CA2004AA_AS	ERR2854217	0	0	0	0	Klebsiella variicola subsp. variicola	ST209-1LV	11434	unknown (KL158)	unknown (OL103)	62	476424	994470	5574880	1	0	0	0	ybt 4; plasmid	-	-	-	-	-	-	-	-	-	-	-	-	-	-	-	-	-	-	-	-	-	-	-	LEN-16^
KLE_CA2005AA_AS	ERR2854218	0	0	0	0	Klebsiella pneumoniae	ST36	129	unknown (KL102)	O1	145	230729	416864	5586871	0	0	0	0	-	-	-	-	-	-	wzi173	-	-	-	-	-	-	-	-	-	-	-	-	-	-	-	-	-	SHV-11.v1^
KLE_CA2006AA_AS	ERR2854219	0	0	0	0	Klebsiella pneumoniae	ST3658	319	K52	unknown (OL101)	66	435590	799505	5425345	0	0	4	5	-	-	-	-	-	-	wzi50	aadA2^	-	-	-	-	mphA	-	-	sul1;sul2	-	-	dfrA12	-	-	-	-	-	SHV-11.v1^
KLE_CA2007AA_AS	ERR2854220	0	0	0	0	Klebsiella pneumoniae	ST36	129	K27	O2afg	69	345817	1439299	5292509	0	1	9	16	-	-	-	-	-	-	wzi27	aac(3)-IId^;aac(6')-Ib-cr.v2;aadA16*;aph3-Ia.v1;strA.v1^;strB.v1	-	-	qnrB6^	-	mphA	catII.2*	arr-3	sul1;sul1;sul2*	tet(A).v1	-	dfrA27	-	-	CTX-M-15	-	-	SHV-11.v1^
KLE_CA2008AA_AS	ERR2854221	0	0	0	0	Klebsiella pneumoniae	ST14	10	unknown (KL157)	O1	74	333572	977407	5422056	0	1	9	11	-	-	-	-	-	-	wzi88	aac(6')-Ib-cr.v2;aadA16*	-	-	qnrB6^	-	mphA	-	arr-3	sul1;sul1	tet(A).v1	-	dfrA27	TEM-1D.v1^	-	CTX-M-15	-	-	SHV-28.v1^
KLE_CA2009AA_AS	ERR2854222	0	0	0	0	Klebsiella quasipneumoniae subsp. similipneumoniae	ST2653	11439	unknown (KL130)	O12	38	1015424	1889689	5192611	0	0	0	0	-	-	-	-	-	-	-	-	-	-	-	-	-	-	-	-	-	-	-	-	-	-	-	-	OKP-B-7^
KLE_CA2010AA_AS	ERR2854223	0	0	0	0	Klebsiella pneumoniae	ST23	24	K1	O1	72	327583	905114	5643734	5	0	0	0	ybt 1; ICEKp10	clb 2	iuc 1	iro 1	rmp 1; KpVP-1	rmpA2_5-54%	wzi1	-	-	-	-	-	-	-	-	-	-	-	-	-	-	-	-	-	SHV-11.v1^
KLE_CA2011AA_AS	ERR2854224	0	0	0	0	Klebsiella pneumoniae	ST500	216	K34	O1	77	260617	599377	5475680	0	0	4	5	-	-	-	-	-	-	wzi34	strA.v1*;strB.v1*	-	-	qnrS1	-	-	-	-	sul2	tet(A).v1	-	-	-	-	-	-	-	SHV-11.v1^
KLE_CA2012AA_AS	ERR2854225	0	0	0	0	Klebsiella pneumoniae	ST15	10	K24	O1	128	222925	808473	5812932	1	1	10	16	ybt 16; ICEKp12	-	-	-	-	-	wzi24	aac(3)-IId^;aac(6')-Ib-cr.v2;aadA16*	-	-	qnrB6^	-	mphA	catA1*	arr-3	sul1;sul2	tet(A).v1;tet(D)	-	dfrA27;dfrA5	TEM-1D.v1^	-	CTX-M-15;CTX-M-27	-	-	SHV-28.v1^
KLE_CA2013AA_AS	ERR2854226	0	0	0	0	Klebsiella pneumoniae	ST15	10	K10	O1	88	263166	584888	5557482	1	1	9	13	ybt 13; ICEKp2	-	-	-	-	-	wzi10	aac(6')-Ib-cr.v2;aadA16*;strA.v1^;strB.v1	-	-	-	-	-	floR.v1*	arr-3	sul1;sul2	tet(D)*	-	dfrA14.v2*;dfrA27	TEM-1D.v1^	-	CTX-M-15	-	-	SHV-28.v1^
KLE_CA2014AA_AS	ERR2854227	0	0	0	0	Klebsiella pneumoniae	ST540	445	K21	O1	160	146938	395951	5714902	0	1	6	10	-	-	-	-	-	-	wzi21	aac(3)-IIa.v1^;aac(6')-Ib-cr.v2;strA.v1^;strB.v1	-	-	-	-	-	CatB4.v1	-	sul2	-	-	dfrA14.v2*	OXA-1;TEM-1D.v1^	-	CTX-M-15	-	-	SHV-42
KLE_CA2015AA_AS	ERR2854228	0	0	0	0	Klebsiella pneumoniae	ST37	2	K15	O4	109	244641	522706	5598130	0	1	9	16	-	-	-	-	-	-	wzi50	aac(3)-IId^;aac(6')-Ib-cr.v2;aadA16*;aph3-Ia.v1;strA.v1^;strB.v1	-	-	qnrB6^	-	mphA	-	arr-3	sul1;sul1;sul2*	tet(A).v1	-	dfrA27	TEM-1D.v1^	-	CTX-M-15	-	-	SHV-11.v1^
KLE_CA2016AA_AS	ERR2854229	0	0	0	0	Klebsiella pneumoniae	ST500	216	K34	O1	74	314165	763810	5439770	0	0	0	0	-	-	-	-	-	-	wzi34	-	-	-	-	-	-	-	-	-	-	-	-	-	-	-	-	-	SHV-11.v1^
KLE_CA2017AA_AS	ERR2854230	0	0	0	0	Klebsiella pneumoniae	ST889	1953	K54	O1	57	323551	857382	5527371	1	0	0	0	ybt 14; ICEKp5	-	-	-	-	-	-	-	-	-	-	-	-	-	-	-	-	-	-	-	-	-	-	-	SHV-108^
KLE_CA2018AA_AS	ERR2854231	0	0	0	0	Klebsiella pneumoniae	ST3132	1729	unknown (KL142)	O1	210	94298	242857	5731808	0	1	9	13	-	-	-	-	-	-	wzi267	aac(6')-Ib-cr.v2;aadA16*;strA.v1;strB.v1	-	-	qnrB6^	-	mphA	-	arr-3	sul1;sul1	tet(A).v1	-	dfrA27	TEM-1D.v1^	-	CTX-M-15	-	-	SHV-1^
KLE_CA2019AA_AS	ERR2854232	0	0	0	0	Klebsiella variicola subsp. variicola	ST616	1949	K54	O5	69	468319	1393595	5785491	0	0	2	2	-	-	-	-	-	-	wzi304	-	-	-	qnrS1	-	-	-	-	-	-	-	dfrA14.v2*	-	-	-	-	-	LEN-9
KLE_CA2020AA_AS	ERR2854233	0	0	0	0	Klebsiella pneumoniae	ST15	10	K24	O1	150	222934	472869	5691457	1	1	10	19	ybt 10; ICEKp4	-	-	-	-	-	wzi24	aac(3)-IId^;aac(6')-Ib-cr.v2;aadA16*;aph3-Ia.v1^;strA.v1^;strB.v1	-	-	qnrB2.v2^	-	mphA	CatB4.v1;floR.v1*	arr-3	sul1;sul1;sul2	tet(A).v1	-	dfrA27	OXA-1;TEM-1D.v1^	-	CTX-M-15	-	-	SHV-28.v1^
KLE_CA2021AA_AS	ERR2854234	0	0	0	0	Klebsiella pneumoniae	ST15	10	K24	O1	163	222934	472869	5694976	1	1	10	19	ybt 10; ICEKp4	-	-	-	-	-	wzi24	aac(3)-IId^;aac(6')-Ib-cr.v2;aadA16*;aph3-Ia.v1^;strA.v1^;strB.v1	-	-	qnrB2.v2^	-	mphA	CatB4.v1;floR.v1*	arr-3	sul1;sul1;sul2	tet(A).v1	-	dfrA27	OXA-1;TEM-1D.v1^	-	CTX-M-15	-	-	SHV-28.v1^
KLE_CA2022AA_AS	ERR2854235	0	0	0	0	Klebsiella pneumoniae	ST23	24	K1	O1	72	308238	1299542	5642982	5	0	0	0	ybt 1; ICEKp10 (incomplete)	clb 2	iuc 1	iro 1	rmp 1; KpVP-1	rmpA2_5-54%	wzi1	-	-	-	-	-	-	-	-	-	-	-	-	-	-	-	-	-	SHV-11.v1^
KLE_CA2023AA_AS	ERR2854236	0	0	0	0	Klebsiella pneumoniae	ST23	24	K1	O1	69	327296	1273073	5641419	5	0	0	0	ybt 1; ICEKp10	clb 2	iuc 1	iro 1	rmp 1; KpVP-1	rmpA2_6-60%	wzi1	-	-	-	-	-	-	-	-	-	-	-	-	-	-	-	-	-	SHV-11.v1^
KLE_CA2024AA_AS	ERR2854237	0	0	0	0	Klebsiella pneumoniae	ST5554-1LV	11451	unknown (KL125)	O3/O3a	80	405405	961328	5704416	3	0	3	4	-	-	iuc 3 (truncated)	-	-	-	wzi86	strA.v1^;strB.v1	-	-	-	-	-	-	-	sul2*	tet(A).v1	-	-	-	-	-	-	-	SHV-1^
KLE_CA2025AA_AS	ERR2854238	0	0	0	0	Klebsiella pneumoniae	ST15	10	K24	O1	159	222934	472620	5691806	1	1	10	18	ybt 10; ICEKp4	-	-	-	-	-	wzi24	aac(3)-IId^;aac(6')-Ib-cr.v2;aadA16*;aph3-Ia.v1^;strA.v1^;strB.v1	-	-	qnrB2.v2^	-	mphA	CatB4.v1;floR.v1*	arr-3	sul1;sul2	tet(A).v1	-	dfrA27	OXA-1;TEM-1D.v1^	-	CTX-M-15	-	-	SHV-28.v1^
KLE_CA2026AA_AS	ERR2854239	0	0	0	0	Klebsiella pneumoniae	ST592	68	K57	O3b	63	356525	697081	5194390	3	0	0	0	-	-	iuc 1	iro 1	rmp 1; KpVP-1	rmpA2_5-54%	wzi206	-	-	-	-	-	-	-	-	-	-	-	-	-	-	-	-	-	SHV-26
KLE_CA2027AA_AS	ERR2854240	0	0	0	0	Klebsiella pneumoniae	ST7-1LV	1953	K54	O1	57	353970	683739	5711452	3	0	5	5	-	-	iuc 3 (truncated)	-	-	-	-	-	-	-	qnrS1	-	-	catII.2*	-	sul2	tet(A).v1^	-	-	TEM-1D.v1^	-	-	-	-	SHV-108^
KLE_CA2028AA_AS	ERR2854241	0	0	0	0	Klebsiella quasipneumoniae subsp. similipneumoniae	ST1308	2279	unknown (KL144)	O4	57	261568	750231	5243985	0	0	0	0	-	-	-	-	-	-	wzi438	-	-	-	-	-	-	-	-	-	-	-	-	-	-	-	-	-	OKP-B-6^
KLE_CA2029AA_AS	ERR2854242	0	0	0	0	Klebsiella pneumoniae	ST23	24	K1	O1	81	307415	603850	5585821	5	0	0	0	ybt 1; ICEKp10 (truncated)	clb 2	iuc 1	iro 1	rmp 1; KpVP-1	-	wzi1	-	-	-	-	-	-	-	-	-	-	-	-	-	-	-	-	-	SHV-11.v1^
KLE_CA2030AA_AS	ERR2854243	0	0	0	0	Klebsiella pneumoniae	ST15	10	K24	O1	178	183906	370902	5691241	1	1	10	18	ybt 10; ICEKp4	-	-	-	-	-	wzi24	aac(3)-IId^;aac(6')-Ib-cr.v2;aadA16*;aph3-Ia.v1^;strA.v1^;strB.v1	-	-	qnrB2.v2^	-	mphA	CatB4.v1;floR.v1*	arr-3	sul1;sul2	tet(A).v1	-	dfrA27	OXA-1;TEM-1D.v1^	-	CTX-M-15	-	-	SHV-28.v1^
KLE_CA2031AA_AS	ERR2854244	0	0	0	0	Klebsiella pneumoniae	ST76-1LV	146	K10	O3/O3a	82	446831	1660535	5582667	1	1	8	12	ybt 10; ICEKp4	-	-	-	-	-	wzi100	aac(3)-IIa.v1^;aac(6')-Ib-cr.v2;strA.v1^;strB.v1	-	-	qnrB1.v2^	-	-	CatB4.v1	-	sul2	tet(A).v1	-	dfrA14.v2*	OXA-1;TEM-1D.v1^	-	CTX-M-15	-	-	SHV-1^
KLE_CA2032AA_AS	ERR2854245	0	0	0	0	Klebsiella pneumoniae	ST65	30	K2	O1	73	303733	699484	5542843	5	0	0	0	ybt 17; ICEKp10	clb 3	iuc 1	iro 1	rmp 1; KpVP-1 (truncated)	rmpA2_5-54%	wzi72	-	-	-	-	-	-	-	-	-	-	-	-	-	-	-	-	-	SHV-11.v1^
KLE_CA2033AA_AS	ERR2854246	0	0	0	0	Klebsiella pneumoniae	ST101	78	K17	O1	87	437815	746356	5532326	0	1	8	15	-	-	-	-	-	-	wzi137	aac(3)-IId^;aac(6')-Ib-cr.v2;strA.v1^;strB.v1	-	-	qnrB1.v2^;qnrS1	-	-	CatB4.v1	-	sul2	tet(A).v1	-	dfrA14.v2*	LAP-2;OXA-1;TEM-1D.v1^	-	CTX-M-15;CTX-M-27	-	-	SHV-1^
KLE_CA2034AA_AS	ERR2854247	0	0	0	0	Klebsiella pneumoniae	ST1787	3389	unknown (KL148)	O1	89	451351	1380966	5526233	1	1	10	19	ybt 19; ICEKp16	-	-	-	-	-	wzi325	aac(3)-IId^;aac(6')-Ib-cr.v2;aadA16*;aph3-Ia.v1;strA.v1^;strB.v1	-	-	qnrB1.v2^	-	mphA	CatB4.v1?;catII.2*	arr-3	sul1;sul2^	tet(A).v1	-	dfrA14.v2*;dfrA27	OXA-1;TEM-1D.v1^	-	CTX-M-15	-	-	SHV-11.v1^
KLE_CA2035AA_AS	ERR2854248	0	0	0	0	Klebsiella pneumoniae	ST29	26	K30	O1	168	197709	743933	5957420	1	2	8	10	ybt 14; ICEKp5	-	-	-	-	-	wzi85	aac(3)-IId^;strA.v1^;strB.v1	-	-	qnrS2	-	-	floR.v2*	-	sul2	tet(A).v2	-	dfrA14.v2*	-	-	CTX-M-3	-	GES-13	SHV-187*
KLE_CA2036AA_AS	ERR2854249	0	0	0	0	Klebsiella pneumoniae	ST76-1LV	146	K10	O3/O3a	78	445902	1564058	5580934	1	1	8	12	ybt 10; ICEKp4	-	-	-	-	-	wzi100	aac(3)-IIa.v1^;aac(6')-Ib-cr.v2;strA.v1^;strB.v1	-	-	qnrB1.v2^	-	-	CatB4.v1	-	sul2	tet(A).v1	-	dfrA14.v2*	OXA-1;TEM-1D.v1^	-	CTX-M-15	-	-	SHV-1^
KLE_CA2037AA_AS	ERR2854250	0	0	0	0	Klebsiella pneumoniae	ST86	48	K2	O1	60	351571	516965	5424122	3	0	0	0	-	-	iuc 1	iro 1	rmp 1; KpVP-1	rmpA2_6-60%	wzi2	-	-	-	-	-	-	-	-	-	-	-	-	-	-	-	-	-	SHV-1^
KLE_CA2038AA_AS	ERR2854251	0	0	0	0	Klebsiella pneumoniae	ST520	1928	K2	O1	136	249955	523803	5461840	0	1	7	9	-	-	-	-	-	-	wzi114	aac(3)-IId^;aadA2;aadA^	-	-	qnrS1	-	-	cmlA1*	-	sul1^	tet(D)	-	-	LAP-2	-	SHV-2	-	-	-
KLE_CA2039AA_AS	ERR2854252	0	0	0	0	Klebsiella pneumoniae	ST36	129	unknown (KL102)	O1	152	243920	465893	5598242	0	0	5	6	-	-	-	-	-	-	wzi173	strA.v1;strB.v1	-	-	-	-	-	catA1*	-	sul2	tet(D)	-	dfrA5	-	-	-	-	-	SHV-11.v1^
KLE_CA2040AA_AS	ERR2854253	0	0	0	0	Klebsiella pneumoniae	ST2543	21	K63	O1	79	261263	368496	5353079	0	0	0	0	-	-	-	-	-	-	wzi63	-	-	-	-	-	-	-	-	-	-	-	-	-	-	-	-	-	SHV-11.v1^
KLE_CA2041AA_AS	ERR2854254	0	0	0	0	Klebsiella pneumoniae	ST86	48	K2	O1	50	356378	517115	5382663	3	0	0	0	-	-	iuc 1	iro 1	rmp 1; KpVP-1	-	wzi2	-	-	-	-	-	-	-	-	-	-	-	-	-	-	-	-	-	SHV-1^
KLE_CA2042AA_AS	ERR2854255	0	0	0	0	Klebsiella variicola subsp. variicola	ST360-1LV	77	unknown (KL165)	O5	62	464990	926530	5447337	0	0	0	0	-	-	-	-	-	-	-	-	-	-	-	-	-	-	-	-	-	-	-	-	-	-	-	-	LEN-16
KLE_CA2043AA_AS	ERR3142880	0	0	0	0	Klebsiella pneumoniae	ST23	24	K1	O1	78	327296	1219538	5599345	5	0	0	0	ybt 1; ICEKp10	clb 2	iuc 1	iro 1	rmp 1; KpVP-1	rmpA2_5-54%	wzi1	-	-	-	-	-	-	-	-	-	-	-	-	-	-	-	-	-	SHV-11.v1^
KLE_CA2044AA_AS	ERR2854257	0	0	0	0	Klebsiella pneumoniae	ST15	10	K24	O1	156	222934	472869	5691081	1	1	10	19	ybt 10; ICEKp4	-	-	-	-	-	wzi24	aac(3)-IId^;aac(6')-Ib-cr.v2;aadA16*;aph3-Ia.v1^;strA.v1^;strB.v1	-	-	qnrB2.v2^	-	mphA	CatB4.v1;floR.v1*	arr-3	sul1;sul1;sul2	tet(A).v1	-	dfrA27	OXA-1;TEM-1D.v1^	-	CTX-M-15	-	-	SHV-28.v1^
KLE_CA2045AA_AS	ERR2854258	0	0	0	0	Klebsiella quasipneumoniae subsp. similipneumoniae	ST5594	11472	K10	O5	88	781786	2490634	5292528	0	0	1	1	-	-	-	-	-	-	-	-	-	-	-	-	-	-	-	-	tet(A).v1	-	-	-	-	-	-	-	OKP-B-2
KLE_CA2046AA_AS	ERR2854259	0	0	0	0	Klebsiella pneumoniae	ST15	10	K24	O1	81	258532	470184	5593213	1	1	8	12	ybt 9; ICEKp3	-	-	-	-	-	wzi24	aac(3)-IIa.v1^;aac(6')-Ib-cr.v2;strA.v1^;strB.v1	-	-	qnrB1.v2^	-	-	CatB4.v1	-	sul2	tet(A).v1	-	dfrA14.v2*	OXA-1;TEM-1D.v1^	-	CTX-M-15	-	-	SHV-28.v1^
KLE_CA2047AA_AS	ERR2854260	0	0	0	0	Klebsiella pneumoniae	ST15	10	K24	O1	137	231755	584897	5686964	1	1	10	19	ybt 10; ICEKp4	-	-	-	-	-	wzi24	aac(3)-IId^;aac(6')-Ib-cr.v2;aadA16*;aph3-Ia.v1^;strA.v1^;strB.v1	-	-	qnrB2.v2^	-	mphA	CatB4.v1;floR.v1*	arr-3	sul1;sul1;sul2	tet(A).v1	-	dfrA27	OXA-1;TEM-1D.v1^	-	CTX-M-15	-	-	SHV-28.v1^
KLE_CA2048AA_AS	ERR2854261	0	0	0	0	Klebsiella pneumoniae	ST152	186	K52	unknown (OL101)	59	339496	921367	5414485	0	0	0	0	-	-	-	-	-	-	wzi50	-	-	-	-	-	-	-	-	-	-	-	-	-	-	-	-	-	SHV-1^
KLE_CA2049AA_AS	ERR2854262	0	0	0	0	Klebsiella pneumoniae	ST592	68	K57	O3b	68	263144	763813	5152054	3	0	0	0	-	-	iuc 1	iro 1	rmp 1; KpVP-1	-	wzi206	-	-	-	-	-	-	-	-	-	-	-	-	-	-	-	-	-	SHV-26
KLE_CA2050AA_AS	ERR2854263	0	0	0	0	Klebsiella pneumoniae	ST1	925	unknown (KL106)	O1	66	375433	1502971	5559326	0	1	11	20	-	-	-	-	-	-	wzi29	aac(3)-IId^;aac(6')-Ib-cr.v2;aadA16*;strA.v1^;strB.v1	mcr-1.1;mcr-3.1	-	qnrB2.v2^;qnrS1	-	ermB.v1*;mphA	floR.v1*	arr-3	sul1;sul1^;sul2*	tet(A).v1^	-	dfrA27	TEM-1D.v1^	-	CTX-M-55	-	-	SHV-1^
KLE_CA2051AA_AS	ERR2854264	0	0	0	0	Klebsiella pneumoniae	ST23	24	K1	O1	67	327298	1277915	5595096	5	0	0	0	ybt 1; ICEKp10	clb 2	iuc 1	iro 1	rmp 1; KpVP-1	rmpA2_5-54%	wzi1	-	-	-	-	-	-	-	-	-	-	-	-	-	-	-	-	-	SHV-11.v1^
KLE_CA2052AA_AS	ERR2854265	0	0	0	0	Klebsiella pneumoniae	ST23	24	K1	O1	72	289407	863231	5633515	5	0	0	0	ybt 1; ICEKp10	clb 2	iuc 1	iro 1	rmp 1; KpVP-1	rmpA2_5-54%	wzi1	-	-	-	-	-	-	-	-	-	-	-	-	-	-	-	-	-	SHV-11.v1^
KLE_CA2053AA_AS	ERR2854266	0	0	0	0	Klebsiella pneumoniae	ST23	24	K1	O1	80	327296	1303300	5611428	5	1	3	3	ybt 1; ICEKp10	clb 2	iuc 1	iro 1	rmp 1; KpVP-1	rmpA2_5-54%	wzi1	-	-	-	-	-	-	-	-	sul1*	-	-	dfrA14.v2*	-	-	CTX-M-63	-	-	SHV-11.v1^
KLE_CA2054AA_AS	ERR2854267	0	0	0	0	Klebsiella pneumoniae	ST76-1LV	146	K10	O3/O3a	85	380133	1203801	5579235	1	1	8	12	ybt 10; ICEKp4	-	-	-	-	-	wzi100	aac(3)-IIa.v1^;aac(6')-Ib-cr.v2;strA.v1^;strB.v1	-	-	qnrB1.v2^	-	-	CatB4.v1	-	sul2	tet(A).v1	-	dfrA14.v2*	OXA-1;TEM-1D.v1^	-	CTX-M-15	-	-	SHV-1^
KLE_CA2055AA_AS	ERR2854268	0	0	0	0	Klebsiella pneumoniae	ST290	240	K21	O1	66	355910	736784	5483155	3	0	7	8	-	-	iuc 3 (truncated)	-	-	-	wzi21	aadA2^	-	-	qnrS1	-	mphA	-	-	sul1	tet(A).v1^	-	dfrA12	LAP-2?;TEM-1D.v1^	-	-	-	-	SHV-1
KLE_CA2056AA_AS	ERR2854269	0	0	0	0	Klebsiella quasipneumoniae subsp. similipneumoniae	ST334	199	unknown (KL103)	O5	107	272654	1010998	5612016	0	1	4	4	-	-	-	-	-	-	wzi337	aac(3)-IId^	-	-	qnrS1	-	-	-	-	-	-	-	-	LAP-2	-	CTX-M-27	-	-	OKP-B-17?
KLE_CA2057AA_AS	ERR2854270	0	0	0	0	Klebsiella pneumoniae	ST37	2	K15	O4	125	292658	738014	5442687	0	1	9	14	-	-	-	-	-	-	wzi50	aac(3)-IIa.v1^;aac(6')-Ib-cr.v2;aph3-Ia.v1^;strA.v1^;strB.v1	-	-	qnrS1	-	mphA*	CatB4.v1	-	sul2*	tet(A).v1	-	dfrA14.v2*	OXA-1;TEM-1D.v1^	-	CTX-M-15	-	-	SHV-11.v1^
KLE_CA2058AA_AS	ERR2854271	0	0	0	0	Klebsiella pneumoniae	ST1192	1766	unknown (KL128)	O3b	148	166782	371701	5587396	0	0	1	1	-	-	-	-	-	-	wzi99	-	-	-	qnrS1	-	-	-	-	-	-	-	-	-	-	-	-	-	SHV-1^
KLE_CA2059AA_AS	ERR2854272	0	0	0	0	Klebsiella pneumoniae	ST65	30	K2	O1	68	223822	509194	5375542	3	0	0	0	-	-	iuc 1	iro 1	rmp 1; KpVP-1 (truncated)	rmpA2_5-54%	wzi72	-	-	-	-	-	-	-	-	-	-	-	-	-	-	-	-	-	SHV-11.v1^
KLE_CA2060AA_AS	ERR2854273	0	0	0	0	Klebsiella pneumoniae	ST23	24	K1	O1	69	327295	1302728	5563709	5	0	0	0	ybt 1; ICEKp10	clb 2	iuc 1	iro 1	rmp 1; KpVP-1	rmpA2_5-54%	wzi1	-	-	-	-	-	-	-	-	-	-	-	-	-	-	-	-	-	SHV-11.v1^
KLE_CA2061AA_AS	ERR2854274	0	0	0	0	Klebsiella pneumoniae	ST200	409	K23	O2afg	35	443002	891674	5088419	0	0	0	0	-	-	-	-	-	-	wzi83	-	-	-	-	-	-	-	-	-	-	-	-	-	-	-	-	-	SHV-1^
KLE_CA2062AA_AS	ERR2854275	0	0	0	0	Klebsiella pneumoniae	ST3340	659	K7	O2a	65	528500	755031	5214686	0	0	0	0	-	-	-	-	-	-	wzi243	-	-	-	-	-	-	-	-	-	-	-	-	-	-	-	-	-	SHV-27
KLE_CA2063AA_AS	ERR2854276	0	0	0	0	Klebsiella pneumoniae	ST15	10	K24	O1	166	231774	669160	5689339	1	1	10	17	ybt 10; ICEKp4	-	-	-	-	-	wzi24	aac(3)-IId^;aac(6')-Ib-cr.v2;aadA16*;aph3-Ia.v1^;strA.v1^;strB.v1	-	-	-	-	mphA	CatB4.v1;floR.v1*	arr-3	sul1;sul2	tet(A).v1	-	dfrA27	OXA-1;TEM-1D.v1^	-	CTX-M-15	-	-	SHV-28.v1^
KLE_CA2064AA_AS	ERR2854277	0	0	0	0	Klebsiella pneumoniae	ST4885	1955	K56	unknown (OL103)	102	214636	420269	5386679	0	0	0	0	-	-	-	-	-	-	wzi325	-	-	-	-	-	-	-	-	-	-	-	-	-	-	-	-	-	SHV-11.v1^
KLE_CA2065AA_AS	ERR2854278	0	0	0	0	Klebsiella pneumoniae	ST23	24	K1	O1	66	314288	933209	5639476	5	0	0	0	ybt 1; ICEKp10	clb 2	iuc 1	iro 1	rmp 1; KpVP-1	rmpA2_5-54%	wzi1	-	-	-	-	-	-	-	-	-	-	-	-	-	-	-	-	-	SHV-11.v1^
KLE_CA2066AA_AS	ERR2854279	0	0	0	0	Klebsiella pneumoniae	ST966	409	unknown (KL102)	O2a	101	360410	1396973	5388109	0	0	5	6	-	-	-	-	-	-	wzi173	strA.v1;strB.v1	-	-	-	-	-	catA1*	-	sul2	tet(D)	-	dfrA5	-	-	-	-	-	-
KLE_CA2067AA_AS	ERR2854280	0	0	0	0	Klebsiella pneumoniae	ST15	10	K24	O1	172	222934	472869	5696286	1	1	10	19	ybt 10; ICEKp4	-	-	-	-	-	wzi24	aac(3)-IId^;aac(6')-Ib-cr.v2;aadA16*;aph3-Ia.v1^;strA.v1^;strB.v1	-	-	qnrB2.v2^	-	mphA	CatB4.v1;floR.v1*	arr-3	sul1;sul1;sul2	tet(A).v1	-	dfrA27	OXA-1;TEM-1D.v1^	-	CTX-M-15	-	-	SHV-28.v1^
KLE_CA2068AA_AS	ERR2854281	0	0	0	0	Klebsiella pneumoniae	ST23	24	K1	O1	62	441234	1395714	5602732	5	0	0	0	ybt 1; ICEKp10	clb 2	iuc 1	iro 1	rmp 1; KpVP-1	rmpA2_6-60%	wzi1	-	-	-	-	-	-	-	-	-	-	-	-	-	-	-	-	-	SHV-11.v1^
KLE_CA2069AA_AS	ERR2854282	0	0	0	0	Klebsiella pneumoniae	ST15	10	K24	O1	169	222934	450314	5696234	1	1	10	18	ybt 10; ICEKp4	-	-	-	-	-	wzi24	aac(3)-IId^;aac(6')-Ib-cr.v2;aadA16*;aph3-Ia.v1^;strA.v1^;strB.v1	-	-	qnrB2.v2^	-	mphA	CatB4.v1;floR.v1*	arr-3	sul1;sul2	tet(A).v1	-	dfrA27	OXA-1;TEM-1D.v1^	-	CTX-M-15	-	-	SHV-28.v1^
KLE_CA2070AA_AS	ERR2854283	0	0	0	0	Klebsiella pneumoniae	ST23	24	K1	O1	69	314491	1303038	5731846	5	0	0	0	ybt 1; ICEKp10	clb 2	iuc 1	iro 1	rmp 1; KpVP-1	rmpA2_5-54%	wzi1	-	-	-	-	-	-	-	-	-	-	-	-	-	-	-	-	-	SHV-11.v1^
KLE_CA2071AA_AS	ERR2854284	0	0	0	0	Klebsiella pneumoniae	ST101	78	unknown (KL106)	O1	78	350491	655370	5551373	0	1	7	12	-	-	-	-	-	-	wzi29	aac(3)-IId^;strA.v1^;strB.v1	-	-	qnrS1	-	-	-	-	sul1;sul2	tet(A).v1;tet(D)	-	dfrA1.v1	LAP-2;TEM-1D.v1^	-	CTX-M-14	-	-	SHV-1^
KLE_CA2072AA_AS	ERR2854285	0	0	0	0	Klebsiella pneumoniae	ST13	285	K3	O1	169	349148	827103	5822863	0	1	10	19	-	-	-	-	-	-	wzi40	aac(3)-IId^;aac(6')-Ib-cr.v2;aadA16*;aadA2;aadA^;strA.v1^;strB.v1	-	-	qnrB6^	-	mphA	cmlA1*	arr-3	sul1;sul1;sul2*	tet(A).v1	-	dfrA16.v2;dfrA27	TEM-1D.v1^	-	CTX-M-15	-	-	SHV-1^
KLE_CA2073AA_AS	ERR2854286	0	0	0	0	Klebsiella pneumoniae	ST15	10	K24	O1	150	218057	450321	5688723	1	1	10	19	ybt 10; ICEKp4	-	-	-	-	-	wzi24	aac(3)-IId^;aac(6')-Ib-cr.v2;aadA16*;aph3-Ia.v1^;strA.v1^;strB.v1	-	-	qnrB2.v2^	-	mphA	CatB4.v1;floR.v1*	arr-3	sul1;sul1;sul2	tet(A).v1	-	dfrA27	OXA-1;TEM-1D.v1^	-	CTX-M-15	-	-	SHV-28.v1^
KLE_CA2074AA_AS	ERR2854287	0	0	0	0	Klebsiella pneumoniae	ST86	48	K2	O1	62	273015	517299	5531060	4	0	0	0	ybt 10; ICEKp4?	-	iuc 1	iro 1	rmp 1; KpVP-1	-	wzi2	-	-	-	-	-	-	-	-	-	-	-	-	-	-	-	-	-	SHV-1^
KLE_CA2075AA_AS	ERR2854288	0	0	0	0	Klebsiella pneumoniae	ST412	1955	K57	O3b	65	301707	636258	5333092	3	0	0	0	-	-	iuc 1	iro 1	rmp 1; KpVP-1	rmpA2_8*	wzi206	-	-	-	-	-	-	-	-	-	-	-	-	-	-	-	-	-	SHV-1
KLE_CA2076AA_AS	ERR2854289	0	0	0	0	Klebsiella pneumoniae	ST15	10	K24	O1	147	228761	669181	5687066	1	1	10	17	ybt 10; ICEKp4	-	-	-	-	-	wzi24	aac(3)-IId^;aac(6')-Ib-cr.v2;aadA16*;aph3-Ia.v1^;strA.v1^;strB.v1	-	-	-	-	mphA	CatB4.v1;floR.v1*	arr-3	sul1;sul2	tet(A).v1	-	dfrA27	OXA-1;TEM-1D.v1^	-	CTX-M-15	-	-	SHV-28.v1^
KLE_CA2077AA_AS	ERR2854290	0	0	0	0	Klebsiella pneumoniae	ST15	10	K24	O1	146	239071	450321	5690720	1	1	10	18	ybt 10; ICEKp4	-	-	-	-	-	wzi24	aac(3)-IId^;aac(6')-Ib-cr.v2;aadA16*;aph3-Ia.v1^;strA.v1^;strB.v1	-	-	qnrB2.v2^	-	mphA	CatB4.v1;floR.v1*	arr-3	sul1;sul2	tet(A).v1	-	dfrA27	OXA-1;TEM-1D.v1^	-	CTX-M-15	-	-	SHV-28.v1^
KLE_CA2078AA_AS	ERR2854291	0	0	0	0	Klebsiella pneumoniae	ST2188	6	unknown (KL136)	O2afg	79	369763	747230	5314582	0	0	0	0	-	-	-	-	-	-	wzi123	-	-	-	-	-	-	-	-	-	-	-	-	-	-	-	-	-	SHV-27
KLE_CA2079AA_AS	ERR2854292	0	0	0	0	Klebsiella pneumoniae	ST59-3LV	596	K45	O2a	47	427994	1452304	5292158	0	0	0	0	-	-	-	-	-	-	wzi286	-	-	-	-	-	-	-	-	-	-	-	-	-	-	-	-	-	SHV-32
KLE_CA2080AA_AS	ERR2854293	0	0	0	0	Klebsiella pneumoniae	ST15	10	K24	O1	165	222934	472869	5692704	1	1	10	19	ybt 10; ICEKp4	-	-	-	-	-	wzi24	aac(3)-IId^;aac(6')-Ib-cr.v2;aadA16*;aph3-Ia.v1^;strA.v1^;strB.v1	-	-	qnrB2.v2^	-	mphA	CatB4.v1;floR.v1*	arr-3	sul1;sul1;sul2	tet(A).v1	-	dfrA27	OXA-1;TEM-1D.v1^	-	CTX-M-15	-	-	SHV-28.v1^
KLE_CA2081AA_AS	ERR2854294	0	0	0	0	Klebsiella quasipneumoniae subsp. similipneumoniae	ST1224	11425	K60	O5	125	313477	505174	5444705	0	0	0	0	-	-	-	-	-	-	-	-	-	-	-	-	-	-	-	-	-	-	-	-	-	-	-	-	OKP-B-2*
KLE_CA2082AA_AS	ERR2854295	0	0	0	0	Klebsiella pneumoniae	ST16	52	K51	O3b	64	425773	814192	5448514	1	1	8	9	ybt 10; ICEKp4	-	-	-	-	-	wzi50	aac(6')-Ib-cr.v2;aadA2^	-	-	-	-	mphA	CatB4.v1	-	sul1	-	-	dfrA12	OXA-1;TEM-1D.v1^	-	CTX-M-15	-	-	SHV-1
KLE_CA2083AA_AS	ERR2854296	0	0	0	0	Klebsiella pneumoniae	ST65	30	K2	O1	87	225748	739627	5711348	5	0	0	0	ybt 17; ICEKp10	clb 3	iuc 1	iro 1	rmp 1; KpVP-1 (truncated)	rmpA2_5-54%	wzi72	-	-	-	-	-	-	-	-	-	-	-	-	-	-	-	-	-	SHV-11.v1^
KLE_CA2084AA_AS	ERR2854297	0	0	0	0	Klebsiella pneumoniae	ST592	68	K57	O3b	78	356189	967730	5264926	3	0	0	0	-	-	iuc 1	iro 1	rmp 1; KpVP-1	rmpA2_5*-54%	wzi206	-	-	-	-	-	-	-	-	-	-	-	-	-	-	-	-	-	SHV-26
KLE_CA2085AA_AS	ERR2854298	0	0	0	0	Klebsiella quasipneumoniae subsp. similipneumoniae	ST4775	11515	K57	O5	43	2955724	2955724	5306766	0	0	0	0	-	-	-	-	-	-	wzi407	-	-	-	-	-	-	-	-	-	-	-	-	-	-	-	-	-	OKP-B-8*
KLE_CA2086AA_AS	ERR2854299	0	0	0	0	Klebsiella quasipneumoniae subsp. similipneumoniae	ST334	199	unknown (KL103)	O5	130	234736	911175	5465737	0	1	3	2	-	-	-	-	-	-	wzi337	-	-	-	-	-	-	-	-	-	-	-	dfrA5	-	-	SHV-2A^	-	-	OKP-B-17?
KLE_CA2087AA_AS	ERR2854300	0	0	0	0	Klebsiella pneumoniae	ST1787	3389	unknown (KL148)	O1	112	417740	1759022	5529750	1	1	10	19	ybt 19; ICEKp16	-	-	-	-	-	wzi325	aac(3)-IIa.v1^;aac(6')-Ib-cr.v2;aadA16*;aph3-Ia.v1;strA.v1^;strB.v1	-	-	qnrB1.v2^	-	mphA	CatB4.v1;catII.2*	arr-3	sul1;sul2^	tet(A).v1	-	dfrA14.v2*;dfrA27	OXA-1;TEM-1	-	CTX-M-15	-	-	SHV-11.v1^
KLE_CA2088AA_AS	ERR2854301	0	0	0	0	Klebsiella pneumoniae	ST1569	11517	unknown (KL114)	O3b	63	381100	623951	5468720	0	0	0	0	-	-	-	-	-	-	wzi354	-	-	-	-	-	-	-	-	-	-	-	-	-	-	-	-	-	SHV-11.v1^
KLE_CA2089AA_AS	ERR2854302	0	0	0	0	Klebsiella pneumoniae	ST86	48	K2	O2a	56	356619	557994	5547113	4	0	0	0	ybt 22; ICEKp12	-	iuc 1	iro 1	rmp 1; KpVP-1	rmpA2_4-34%	wzi2	-	-	-	-	-	-	-	-	-	-	-	-	-	-	-	-	-	SHV-1^
KLE_CA2090AA_AS	ERR2854303	0	0	0	0	Klebsiella pneumoniae	ST152	186	unknown (KL149)	O4	66	246555	589911	5146616	0	0	0	0	-	-	-	-	-	-	wzi110	-	-	-	-	-	-	-	-	-	-	-	-	-	-	-	-	-	SHV-1^
KLE_CA2091AA_AS	ERR2854304	0	0	0	0	Klebsiella pneumoniae	ST23	24	K1	O1	88	314490	1238585	5635163	5	0	0	0	ybt 1; ICEKp10	clb 2	iuc 1	iro 1	rmp 1; KpVP-1	rmpA2_5-54%	wzi1	-	-	-	-	-	-	-	-	-	-	-	-	-	-	-	-	-	SHV-11.v1^
KLE_CA2092AA_AS	ERR2854305	0	0	0	0	Klebsiella pneumoniae	ST1117	125	unknown (KL117)	O1	72	350137	539766	5592334	1	0	0	0	ybt 9; ICEKp3 (truncated)	-	-	-	-	-	wzi356	-	-	-	-	-	-	-	-	-	-	-	-	-	-	-	-	-	SHV-33
KLE_CA2093AA_AS	ERR2854306	0	0	0	0	Klebsiella pneumoniae	ST45	97	K62	O2a	76	437517	1309679	5675513	4	1	10	11	ybt 10; ICEKp4	-	iuc 3 (truncated)	-	-	-	wzi149	aac(6')-Ib-cr.v2;aadA16*	-	-	qnrS1	-	mphA	floR.v1	arr-3	sul1	tet(A).v2	-	dfrA27	TEM-1D.v1^	-	CTX-M-3	-	-	SHV-1
KLE_CA2094AA_AS	ERR2854307	0	0	0	0	Klebsiella pneumoniae	ST45	97	K24	O2a	77	262039	501868	5356935	1	0	1	1	ybt 10; ICEKp4	-	-	-	-	-	wzi101	-	-	-	-	-	-	-	-	-	tet(D)	-	-	-	-	-	-	-	SHV-1^
KLE_CA2095AA_AS	ERR2854308	0	0	0	0	Klebsiella pneumoniae	ST896	2	K3	O2afg	62	389897	1496488	5372786	0	1	6	9	-	-	-	-	-	-	wzi59	strA.v1^;strB.v1	-	-	-	-	-	-	-	sul1;sul2	tet(A).v1;tet(D)	-	dfrA1.v1	TEM-1D.v1^	-	CTX-M-14	-	-	SHV-11.v1^
KLE_CA2096AA_AS	ERR2854309	0	0	0	0	Klebsiella pneumoniae	ST180	1980	K54	O1	66	222424	1477211	5317884	0	0	0	0	-	-	-	-	-	-	wzi115	-	-	-	-	-	-	-	-	-	-	-	-	-	-	-	-	-	SHV-106*
KLE_CA2097AA_AS	ERR2854310	0	0	0	0	Klebsiella pneumoniae	ST1446	659	K39	O3b	66	469525	1390763	5531783	0	0	0	0	-	-	-	-	-	-	wzi39	-	-	-	-	-	-	-	-	-	-	-	-	-	-	-	-	-	SHV-27
KLE_CA2098AA_AS	ERR2854311	0	0	0	0	Klebsiella pneumoniae	ST86	48	K2	O1	54	356620	545408	5074492	0	0	0	0	-	-	-	-	-	-	wzi2	-	-	-	-	-	-	-	-	-	-	-	-	-	-	-	-	-	SHV-1^
KLE_CA2099AA_AS	ERR2854312	0	0	0	0	Klebsiella pneumoniae	ST4081	8335	unknown (KL125)	O5	75	420866	777831	5585401	0	0	1	2	-	-	-	-	-	-	-	aadA*;sat-2	-	-	-	-	-	-	-	-	-	-	-	-	-	-	-	-	SHV-1^
KLE_CA2100AA_AS	ERR2854313	0	0	0	0	Klebsiella pneumoniae	ST1317	11528	K9	O2afg	67	355625	773241	5396876	0	0	0	0	-	-	-	-	-	-	wzi9	-	-	-	-	-	-	-	-	-	-	-	-	-	-	-	-	-	SHV-69*
KLE_CA2101AA_AS	ERR2854314	0	0	0	0	Klebsiella pneumoniae	ST20	52	unknown (KL102)	O2afg	51	426406	810027	5128898	0	0	0	0	-	-	-	-	-	-	wzi173	-	-	-	-	-	-	-	-	-	-	-	-	-	-	-	-	-	SHV-1
KLE_CA2102AA_AS	ERR2854315	0	0	0	0	Klebsiella pneumoniae	ST5270	26	K54	O1	121	285469	579902	5505333	1	0	0	0	ybt 4; plasmid	-	-	iro 1	rmp 1; KpVP-1	-	wzi115	-	-	-	-	-	-	-	-	-	-	-	-	-	-	-	-	-	SHV-187
KLE_CA2103AA_AS	ERR2854316	0	0	0	0	Klebsiella pneumoniae	ST1035	339	K57	O1	132	114428	352845	5255980	0	1	2	2	-	-	-	-	-	-	wzi116	-	-	-	-	-	-	-	-	-	-	-	-	TEM-1D.v1^	-	CTX-M-3	-	-	-
KLE_CA2104AA_AS	ERR2854317	0	0	0	0	Klebsiella pneumoniae	ST35	125	K62	O1	53	377114	964928	5467333	4	0	1	1	ybt 16; ICEKp12	-	iuc 3 (truncated)	-	-	-	wzi323	-	-	-	-	-	-	-	-	-	tet(A).v1	-	-	-	-	-	-	-	SHV-33
KLE_CA2105AA_AS	ERR2854318	0	0	0	0	Klebsiella pneumoniae	ST107	440	unknown (KL103)	O1	125	320340	645027	5476097	0	1	10	15	-	-	-	-	-	-	wzi74	aac(3)-IId^;aac(6')-Ib-cr.v2;aadA16*;strA.v1^;strB.v1	-	-	qnrS1	-	mphA*	floR.v1	arr-3	sul1;sul2*	tet(A).v2	-	dfrA27	TEM-1D.v1^	-	CTX-M-3	-	-	SHV-1^
KLE_CA2106AA_AS	ERR2854319	0	0	0	0	Klebsiella pneumoniae	ST1613	1858	K12	unknown (OL103)	68	376107	819705	5349654	0	0	0	0	-	-	-	-	-	-	wzi240	-	-	-	-	-	-	-	-	-	-	-	-	-	-	-	-	-	SHV-38
KLE_CA2107AA_AS	ERR2854320	0	0	0	0	Klebsiella pneumoniae	ST592	68	K57	O3b	74	263084	901384	5354094	3	0	0	0	-	-	iuc 1 (truncated)	iro 1	rmp 1; KpVP-1	rmpA2_6*-45%	wzi206	-	-	-	-	-	-	-	-	-	-	-	-	-	-	-	-	-	SHV-26
KLE_CA2108AA_AS	ERR2854321	0	0	0	0	Klebsiella variicola subsp. variicola	ST615-3LV	11537	unknown (KL109)	unknown (OL101)	58	382114	1004039	5539664	0	0	0	0	-	-	-	-	-	-	-	-	-	-	-	-	-	-	-	-	-	-	-	-	-	-	-	-	LEN-7*
KLE_CA2109AA_AS	ERR2854322	0	0	0	0	Klebsiella pneumoniae	ST1049	5492	K5	O1	62	350303	672750	5399447	1	0	0	0	ybt 2; ICEKp1	-	-	iro 3 (truncated)	rmp 3; ICEKp1	-	wzi208	-	-	-	-	-	-	-	-	-	-	-	-	-	-	-	-	-	SHV-142^
KLE_CA2110AA_AS	ERR2854323	0	0	0	0	Klebsiella pneumoniae	ST15	10	K24	O1	76	316489	477061	5566410	1	0	6	7	ybt 10; ICEKp4	-	-	-	-	-	wzi24	aph3-Ia.v1^;strA.v1^;strB.v1	-	-	-	-	mphA	-	-	sul2	tet(A).v1	-	-	TEM-1D.v1^	-	-	-	-	SHV-28.v1^
KLE_CA2130AA_AS	ERR2797073	2015	Europe	Switzerland	0	Klebsiella pneumoniae	ST35	125	unknown (KL108)	O1	150	109092	248914	5668700	0	2	8	11	-	-	-	-	-	-	wzi194	aac(3)-IId^;strA.v1^;strB.v1	-	-	qnrS1	-	-	-	-	sul1;sul2	tet(A).v1	-	dfrA1.v1	TEM-1D.v1^	-	CTX-M-14	-	OXA-181	SHV-33*
KLE_CA2131AA_AS	ERR2797075	2014	Europe	Switzerland	0	Klebsiella pneumoniae	ST258	8	unknown (KL106)	O2afg	216	154456	329029	5765354	1	3	9	9	ybt 13; ICEKp2	-	-	-	-	-	wzi29	aac(6')-Ib'.v1;aadA2^;aph3-Ia.v1^	-	-	-	-	mphA	catA1^	-	sul1	-	-	dfrA12	TEM-1D.v1^	-	-	-	KPC-2	-
KLE_CA2132AA_AS	ERR2797076	2011	Europe	Switzerland	0	Klebsiella pneumoniae	ST45	97	unknown (K24)	O2a	183	145388	664103	5895454	1	2	9	16	ybt 10; ICEKp4	-	-	-	-	-	wzi101	aac(6')-Ib'.v1;aadA*;rmtD;sat-2	-	-	qnrB19^;qnrE1	-	-	catA13*;catA1^	-	sul1	tet(D)	-	dfrA21;dfrA21;dfrA8	OXA-9.v1	-	CTX-M-8	-	KPC-2	-
KLE_CA2133AA_AS	ERR2797081	2014	Europe	Switzerland	0	Klebsiella pneumoniae	ST147	3	unknown (K64)	O2a	101	175063	708878	5357943	0	2	6	10	-	-	-	-	-	-	wzi64	aac(6')-Il;aadA2^;aph3-Ia.v1^;strA.v1;strB.v1	-	-	-	-	mphA	-	-	sul1	-	-	dfrA1.v2;dfrA12	-	-	-	-	VIM-1	SHV-11.v1^
KLE_CA2134AA_AS	ERR2797088	2016	Europe	Switzerland	0	Klebsiella pneumoniae	ST307	148	unknown (KL102)	O2afg	80	339042	985698	5545130	1	2	9	12	ybt 10; ICEKp4	-	-	-	-	-	wzi173	aac(6')-Ib-cr.v2;strA.v1^;strB.v1	-	-	qnrB1.v2^	-	-	CatB4.v1	-	sul2	tet(A).v1	-	dfrA14.v2*	OXA-1;TEM-1D.v1^	-	CTX-M-15	-	OXA-48	SHV-28.v1^
KLE_CA2135AA_AS	ERR2797089	2016	Europe	Switzerland	0	Klebsiella pneumoniae	ST231	295	unknown (K51)	O1	91	292386	718996	5499420	4	3	9	9	ybt 14; ICEKp5	-	iuc 5	-	-	-	wzi104	aac(6')-Ib;aadA2^;rmtF	-	-	-	-	mphA	-	arr-2	sul1	-	-	dfrA12	TEM-1D.v1^	-	-	-	OXA-232	SHV-1^
KLE_CA2136AA_AS	ERR2797090	2016	Europe	Switzerland	0	Klebsiella pneumoniae	ST231	295	unknown (K51)	O1	201	85636	216557	5511066	4	2	8	11	ybt 14; ICEKp5	-	iuc 5	-	-	-	wzi104	aac(6')-Ib;aadA2^;rmtF	-	-	-	-	ermB.v1*;mphA	-	arr-2	sul1	-	-	dfrA12	TEM-1D.v1^	-	-	-	OXA-232;OXA-232	SHV-1^
KLE_CA2137AA_AS	ERR2797093	2013	Europe	Switzerland	0	Klebsiella pneumoniae	ST16	52	unknown (KL107)	O3b	182	165699	471763	5791375	1	2	10	9	ybt 9; ICEKp3	-	-	-	-	-	wzi50	rmtF	-	-	-	-	mphA?	-	arr-2	sul1	tet(A).v1	-	dfrA1.v1	OXA-1	-	CTX-M-15	-	OXA-232	SHV-1
KLE_CA2138AA_AS	ERR2797095	2015	Europe	Switzerland	0	Klebsiella pneumoniae	ST37	2	unknown (KL107)	O4	186	123755	355140	5833395	1	0	9	17	ybt 10; ICEKp4	-	-	-	-	-	wzi50	aac(3)-IIg;aac(6')-IIc;aadA*;aph3-Ia.v1^;strA.v1;strB.v1	mcr-9.1	-	qnrB4	-	mphA	catB3.v2;catII.2*	arr-3	sul1	-	-	dfrA19*	DHA-7;OXA-1;TEM-1D.v1^	-	-	-	-	-
KLE_CA2139AA_AS	ERR2797096	2016	Europe	Switzerland	0	Klebsiella pneumoniae	ST395	8	unknown (KL108)	O1	263	67394	274846	5829461	1	2	10	17	ybt 10; ICEKp4	-	-	-	-	-	wzi105	aac(3)-IId^;aac(6')-Ib-cr.v2;aadA2^;aph3-Ia.v1^	-	-	qnrS1	-	mphA;mphE.v2;msrE	CatB4.v1;catA1^	-	sul1	tet(A).v1	-	dfrA1.v1	OXA-1;TEM-1D.v1^	-	CTX-M-15	-	NDM-1	SHV-11.v1
KLE_CA2140AA_AS	ERR2797100	2012	Europe	Switzerland	0	Klebsiella pneumoniae	ST258	8	unknown (KL107)	O2afg	203	203930	449944	5813198	0	2	8	13	-	-	-	-	-	-	wzi154	aadA*;aadA2^;aph3-Ia.v1^;strA.v1^;strB.v1	-	-	-	-	mphA	catA1^	-	sul1;sul2	-	-	dfrA12*;dfrA14.v2*	OXA-9.v1	-	-	-	KPC-3	-
KLE_CA2141AA_AS	ERR2797101	2016	Europe	Switzerland	0	Klebsiella pneumoniae	ST258	8	unknown (KL106)	O2afg	252	87532	270412	5629397	0	2	7	12	-	-	-	-	-	-	wzi29	aac(3)-IV;aac(6')-Ib'.v1;aadA2;aadA^;aph(4)-Ia*;aph3-Ia.v1^	-	-	-	-	mphA	cmlA1*	-	sul1;sul3	-	-	-	TEM-104*?	-	-	-	KPC-2	-
KLE_CA2143AA_AS	ERR2797104	2010	Europe	Switzerland	0	Klebsiella pneumoniae	ST512	8	unknown (KL107)	O2a	188	153684	495944	5681271	0	2	8	9	-	-	-	-	-	-	wzi154	aac(6')-Ib'.v1;aadA2;aph3-Ia.v1^	-	-	-	-	mphA	catA1^	-	sul1	-	-	dfrA12	TEM-104*?	-	-	-	KPC-3	SHV-11.v1
KLE_CA2144AA_AS	ERR2797105	2014	Europe	Switzerland	0	Klebsiella pneumoniae	ST258	8	unknown (KL106)	O2afg	205	145750	452504	5758498	1	3	9	9	ybt 13; ICEKp2	-	-	-	-	-	wzi29	aac(6')-Ib'.v1;aadA2^;aph3-Ia.v1^	-	-	-	-	mphA	catA1^	-	sul1	-	-	dfrA12	TEM-104*?	-	-	-	KPC-2	-
KLE_CA2145AA_AS	ERR2797106	2012	Europe	Switzerland	0	Klebsiella pneumoniae	ST15	10	unknown (KL107)	O1	147	158947	362612	5591493	1	2	10	14	ybt 16; ICEKp12	-	-	-	-	-	wzi93	aac(3)-IIa.v1^;aac(6')-Ib-cr.v2;aadA*;rmtC	-	-	qnrB1.v2^	-	ereA2*	CatB4.v1	arr-2	sul1*	-	-	dfrA14.v2*	OXA-1;TEM-1D.v1^	-	CTX-M-15	-	NDM-1	SHV-28.v1^
KLE_CA2146AA_AS	ERR2797107	2015	Europe	Switzerland	0	Klebsiella pneumoniae	ST437	8	unknown (K36)	O4	266	51543	161140	5671816	2	2	9	9	ybt 0; ICEKp10	clb 3 (incomplete)	-	-	-	-	wzi109	aac(6')-Ib-cr.v2;aph3-Ia.v1^	-	-	-	-	mphA	CatB4.v1	-	sul1	tet(A).v1	-	dfrA30*	-	-	CTX-M-15	-	KPC-2	SHV-11.v1
KLE_CA2147AA_AS	ERR2797108	2013	Europe	Switzerland	0	Klebsiella pneumoniae	ST437	8	unknown (KL107)	unknown (O4)	203	76140	189484	5455899	0	3	10	11	-	-	-	-	-	-	wzi109	aac(6')-Ib-cr.v2;aadA2	-	-	-	-	mphA;mphE.v2;msrE	CatB4.v1	-	sul1	-	-	dfrA30*	OXA-1	-	CTX-M-15	-	NDM-1	SHV-11.v1
KLE_CA2148AA_AS	ERR2797109	2016	Europe	Switzerland	0	Klebsiella quasipneumoniae subsp. quasipneumoniae	ST3746	11556	unknown (KL180)	O3/O3a	237	86036	213351	5630553	0	2	5	7	-	-	-	-	-	-	-	aac(6')-Ib'.v1;aadA*	-	-	qnrS1	-	-	-	-	-	-	-	-	OXA-9.v1;TEM-1D.v1^	-	CTX-M-15	-	NDM-1	OKP-A-5*
KLE_CA2149AA_AS	ERR2797110	2011	Europe	Switzerland	0	Klebsiella pneumoniae	ST258	8	unknown (KL107)	unknown (O2a)	126	159949	450859	5483677	0	2	4	3	-	-	-	-	-	-	wzi29	aac(6')-Ib'.v1	-	-	-	-	-	-	-	-	-	-	-	TEM-104*?	-	-	-	KPC-2	-
KLE_CA2150AA_AS	ERR2797114	2014	Europe	Switzerland	0	Klebsiella pneumoniae	ST512	8	unknown (KL107)	O2afg	135	145707	449843	5512962	0	2	4	4	-	-	-	-	-	-	wzi154	aac(6')-Ib'.v1;aadA2	-	-	-	-	-	-	-	sul1	-	-	-	-	-	-	-	KPC-3	SHV-11.v1
KLE_CA2151AA_AS	ERR2797115	2013	Europe	Switzerland	0	Klebsiella pneumoniae	ST101	78	unknown (KL107)	O2a	204	83787	319184	5639134	1	2	8	8	ybt 9; ICEKp3	-	-	-	-	-	wzi137	aac(6')-Ib-cr.v2	-	-	-	-	-	CatB4.v1	-	-	tet(D)	-	dfrA14.v2*	SCO-1;TEM-1D.v1^	-	CTX-M-15	-	OXA-48	SHV-1^
KLE_CA2152AA_AS	ERR2797116	2011	Europe	Switzerland	0	Klebsiella pneumoniae	ST258	8	unknown (KL107)	unknown (O2a)	222	75176	322883	5607603	0	2	8	9	-	-	-	-	-	-	wzi154	aac(6')-Ib'.v1;aadA2^;aph3-Ia.v1^	-	-	-	-	mphA	catA1^	-	sul1	-	-	dfrA12	TEM-104*?	-	-	-	KPC-3	SHV-11.v1
KLE_CA2153AA_AS	ERR2797117	2014	Europe	Switzerland	0	Klebsiella pneumoniae	ST512	8	unknown (KL107)	O2afg	160	154441	304125	5668552	0	2	8	9	-	-	-	-	-	-	wzi154	aac(6')-Ib'.v1;aadA2^;aph3-Ia.v1^	-	-	-	-	mphA	catA1^	-	sul1	-	-	dfrA12	TEM-104*?	-	-	-	KPC-3	SHV-11.v1
KLE_CA2154AA_AS	ERR2797118	2013	Europe	Switzerland	0	Klebsiella pneumoniae	ST512	8	unknown (KL107)	unknown (O2a)	182	148132	321395	5699938	0	2	7	8	-	-	-	-	-	-	wzi154	aac(6')-Ib'.v1;aadA2^;aph3-Ia.v1^	-	-	-	-	mphA	catA1^	-	sul1	-	-	dfrA12	-	-	-	-	KPC-3	SHV-11.v1
KLE_CA2155AA_AS	ERR2797119	2014	Europe	Switzerland	0	Klebsiella pneumoniae	ST512	8	unknown (KL107)	unknown (O2afg)	243	69567	259952	5477775	0	2	4	4	-	-	-	-	-	-	wzi154	aac(6')-Ib'.v1;aadA2	-	-	-	-	-	-	-	sul1	-	-	-	-	-	-	-	KPC-3	SHV-11.v1
KLE_CA2156AA_AS	ERR2797120	2010	Europe	Switzerland	0	Klebsiella pneumoniae	ST11	8	unknown (KL107)	O2a	178	98309	424975	5653094	1	1	7	13	ybt 10; ICEKp4	-	-	-	-	-	wzi75	aac(3)-IIa.v1^;aac(6')-Ib'.v1;aadA*;aadA2^	-	-	qnrB4	-	-	catA1^	-	sul1;sul1	-	-	dfrA12	DHA-1;OXA-9.v1;TEM-1D.v1^	-	CTX-M-15	-	-	SHV-11.v1
KLE_CA2157AA_AS	ERR2797121	2012	Europe	Switzerland	0	Klebsiella pneumoniae	ST512	8	unknown (KL107)	O2a	177	173172	329028	5715634	0	2	7	8	-	-	-	-	-	-	wzi154	aac(6')-Ib'.v1;aadA2^;aph3-Ia.v1^	-	-	-	-	mphA	catA1^	-	sul1	-	-	dfrA12	-	-	-	-	KPC-3	SHV-11.v1
KLE_CA2158AA_AS	ERR2797122	2013	Europe	Switzerland	0	Klebsiella pneumoniae	ST485	97	unknown (KL107)	unknown (OL101)	263	72926	208287	5667098	1	2	10	20	ybt 10; ICEKp4	-	-	-	-	-	-	aac(3)-IIa.v1^;aac(6')-Ib-cr.v2;aph3-Ia.v1^;strA.v1^;strB.v1	-	-	qnrB1.v2^	-	-	CatB4.v1;cmlA5;floR.v2*	arr-2	sul1;sul2	tet(A).v2;tet(D)	-	dfrA14.v2*	CMY-16^;OXA-1^;TEM-1D.v1^	-	CTX-M-15	-	NDM-1	SHV-1^
KLE_CA2159AA_AS	ERR2797123	2011	Europe	Switzerland	0	Klebsiella pneumoniae	ST902	1794	unknown (KL107)	O5	169	164976	557621	5607552	0	2	9	13	-	-	-	-	-	-	wzi177	aac(3)-IIa.v1^;aac(6')-Ib-cr.v2;strA.v1^;strB.v1	-	-	qnrB1.v2^	-	-	CatB4.v1	-	sul2	tet(A).v1	-	dfrA14.v2*	OXA-1;TEM-1D.v1^	-	CTX-M-15	-	KPC-2	SHV-38
KLE_CA2160AA_AS	ERR2796958	2017	Europe	Switzerland	0	Klebsiella pneumoniae	ST11	8	unknown (KL107)	unknown (O2a)	161	135202	450770	5652282	1	2	8	11	ybt 15; ICEKp11	-	-	-	-	-	wzi27	aac(6')-Ib-cr.v2;aadA16*;aadA5	-	-	-	-	mphE.v2;msrE	-	arr-3	sul1	-	-	dfrA17;dfrA27	-	-	CTX-M-15	-	OXA-48	SHV-11.v1
KLE_CA2162AA_AS	ERR2796902	2015	Europe	Switzerland	0	Klebsiella pneumoniae	ST512	8	unknown (KL107)	O2afg	279	57013	230519	5684935	0	2	8	8	-	-	-	-	-	-	wzi154	aac(6')-Ib'.v1;aadA2^	-	-	-	-	mphA	catA1^	-	sul1	-	-	dfrA12	TEM-104*?	-	-	-	KPC-3	SHV-11.v1
KLE_CA2163AA_AS	ERR2796903	2013	Europe	Switzerland	0	Klebsiella pneumoniae	ST512	8	unknown (KL107)	O2a	189	126366	284716	5698898	0	2	7	8	-	-	-	-	-	-	wzi154	aac(6')-Ib'.v1;aadA2^;aph3-Ia.v1^	-	-	-	-	mphA	catA1^	-	sul1	-	-	dfrA12	-	-	-	-	KPC-3	SHV-11.v1
KLE_CA2164AA_AS	ERR2796904	2014	Europe	Switzerland	0	Klebsiella pneumoniae	ST512	8	unknown (KL107)	unknown (O2a)	266	73514	261844	5672191	0	2	7	8	-	-	-	-	-	-	wzi154	aac(6')-Ib'.v1;aadA2^;aph3-Ia.v1^	-	-	-	-	mphA	catA1^	-	sul1	-	-	dfrA12	-	-	-	-	KPC-3	SHV-11.v1
KLE_CA2165AA_AS	ERR2796907	2011	Europe	Switzerland	0	Klebsiella pneumoniae	ST29	26	unknown (K5)	O1	129	205300	825648	5875014	1	1	9	21	ybt 14; ICEKp12	-	-	-	-	-	wzi85	aac(3)-IIa.v1^;aac(6')-Ib-cr5^;aadA*;aph(3')-Ia;strA.v1;strB.v1	-	-	qnrA6^	-	-	CatB4.v1;catA1^;cmlA5;floR.v2*	arr-2	sul1;sul1;sul2	tet(A).v2	-	dfrA14.v2*	CMY-16^;OXA-1;OXA-10	-	CTX-M-15	-	-	SHV-187
KLE_CA2166AA_AS	ERR2796910	2014	Europe	Switzerland	0	Klebsiella pneumoniae	ST512	8	unknown (KL107)	unknown (O2a)	141	96613	496138	5509047	0	3	5	4	-	-	-	-	-	-	wzi154	aac(6')-Ib'.v1;aadA2	-	-	-	-	-	-	-	sul1	-	-	-	-	-	-	-	KPC-3	SHV-11.v1
KLE_CA2167AA_AS	ERR2796911	2016	Europe	Switzerland	0	Klebsiella pneumoniae	ST231	295	unknown (K51)	O1	94	338605	684302	5503285	4	2	8	11	ybt 14; ICEKp5	-	iuc 5	-	-	-	wzi104	aac(6')-Ib;aadA2^;rmtF	-	-	-	-	ermB.v1*;mphA	-	arr-2	sul1	-	-	dfrA12	TEM-1D.v1^	-	-	-	OXA-232;OXA-232	SHV-1^
KLE_CA2168AA_AS	ERR2796912	2016	Europe	Switzerland	0	Klebsiella pneumoniae	ST307	148	unknown (KL102)	O2afg	88	214331	580686	5536438	1	2	9	12	ybt 10; ICEKp4	-	-	-	-	-	wzi173	aac(6')-Ib-cr.v2;strA.v1^;strB.v1	-	-	qnrB1.v2^	-	-	CatB4.v1	-	sul2	tet(A).v1	-	dfrA14.v2*	OXA-1;TEM-1D.v1^	-	CTX-M-15	-	OXA-48	SHV-28.v1^
KLE_CA2169AA_AS	ERR2796917	2012	Europe	Switzerland	0	Klebsiella pneumoniae	ST48	140	unknown (K62)	O1	104	229837	723813	5492824	4	2	7	9	ybt 14; ICEKp12	-	iuc 1	-	-	-	wzi62	aac(3)-IIa.v1^;aac(6')-Ib-cr.v2;aadA*;ant(2'')-Ia	-	-	-	-	-	CatB4.v1	-	sul1	-	-	-	OXA-1	-	CTX-M-15	-	OXA-48	SHV-1^
KLE_CA2170AA_AS	ERR2796919	2014	Europe	Switzerland	0	Klebsiella pneumoniae	ST101	78	unknown (KL107)	O1	190	136310	301871	5792671	1	2	11	19	ybt 9; ICEKp3	-	-	-	-	-	wzi137	aac(3)-IIa.v1;armA;strA.v1^;strB.v1	-	-	-	-	mphE.v2;msrE	cmlA5;floR.v2*	arr-2	sul1;sul2	tet(A).v2	-	dfrA14.v2*	CMY-16^;OXA-10;SCO-1;TEM-1D.v1^	-	CTX-M-15	-	OXA-48	SHV-1^
KLE_CA2171AA_AS	ERR2796920	2010	Europe	Switzerland	0	Klebsiella pneumoniae	ST1785	955	unknown (K22)	O2afg	116	211566	469029	5395564	0	0	0	0	-	-	-	-	-	-	wzi385	-	-	-	-	-	-	-	-	-	-	-	-	-	-	-	-	-	SHV-1^
KLE_CA2172AA_AS	ERR2796922	2016	Europe	Switzerland	0	Klebsiella variicola subsp. variicola	ST971	11579	unknown (KL107)	O5	272	61535	154744	5905075	0	2	4	4	-	-	-	-	-	-	-	rmtC	-	-	qnrB7^	-	-	-	-	sul1*	-	-	-	-	-	-	-	NDM-1	LEN-11*
KLE_CA2173AA_AS	ERR2796923	2013	Europe	Switzerland	0	Klebsiella pneumoniae	ST2719	97	unknown (KL107)	unknown (OL101)	140	92868	241429	5311341	0	2	1	1	-	-	-	-	-	-	wzi81	-	-	-	-	-	-	-	-	-	-	-	-	-	-	-	-	OXA-48	SHV-27^
KLE_CA2174AA_AS	ERR2796926	2016	Europe	Switzerland	0	Klebsiella pneumoniae	ST101	78	K17	O1	225	99864	350831	5757953	1	3	9	11	ybt 9; ICEKp3 (truncated)	-	-	-	-	-	wzi137	aac(3)-IIa.v1^;aac(6')-Ib-cr.v2*;aadA*	-	-	-	-	-	CatB4.v1	-	-	tet(D)	-	dfrA14.v2*	OXA-1;OXA-9.v1;TEM-1D.v1^	-	CTX-M-15	-	OXA-48	SHV-1^
KLE_CA2175AA_AS	ERR2796929	2017	Europe	Switzerland	0	Klebsiella pneumoniae	ST395	8	unknown (K2)	O1	130	177589	697777	5553227	1	2	10	18	ybt 16; ICEKp12	-	-	-	-	-	wzi2	aac(3)-IIa.v1^;aac(6')-Ib-cr.v2;aadA5;aph(3')-VIa*;armA	-	-	qnrS1	-	mphE.v2;msrE	CatB4.v1;catA1^	-	sul1	tet(A).v1	-	dfrA1.v1;dfrA17	OXA-1;TEM-1D.v1^	-	CTX-M-15	-	OXA-48	SHV-11.v1
KLE_CA2177AA_AS	ERR2796931	2016	Europe	Switzerland	0	Klebsiella pneumoniae	ST307	148	unknown (KL107)	unknown (O2a)	450	22818	81381	5415780	1	2	9	12	ybt 10; ICEKp4	-	-	-	-	-	wzi173	aac(6')-Ib-cr.v2;strA.v1^;strB.v1	-	-	qnrB1.v2^	-	-	CatB4.v1	-	sul2	tet(A).v1	-	dfrA14.v2*;dfrA14.v2*	TEM-1D.v1^	-	CTX-M-15	-	OXA-48	SHV-28.v1^
KLE_CA2178AA_AS	ERR2796934	2016	Europe	Switzerland	0	Klebsiella quasipneumoniae subsp. quasipneumoniae	ST2742	207	unknown (KL114)	O3/O3a	192	178121	566355	5829952	0	2	6	6	-	-	-	-	-	-	-	aac(6')-Il	-	-	qnrS1	-	-	catA1*	-	sul1	-	-	dfrA1.v2	-	-	-	-	VIM-1	OKP-A-5^
KLE_CA2179AA_AS	ERR2796942	2013	Europe	Switzerland	0	Klebsiella pneumoniae	ST258	8	unknown (KL107)	O2a	183	154299	497744	5713392	0	2	8	9	-	-	-	-	-	-	wzi154	aac(6')-Ib'.v1*;aadA2^;aph3-Ia.v1^	-	-	-	-	mphA	catA1^	-	sul1	-	-	dfrA12	TEM-104*?	-	-	-	KPC-3	SHV-11.v1
KLE_CA2180AA_AS	ERR2796944	2014	Europe	Switzerland	0	Klebsiella pneumoniae	ST512	8	unknown (KL107)	O2afg	134	157691	295731	5511302	0	2	4	4	-	-	-	-	-	-	wzi154	aac(6')-Ib'.v1;aadA2	-	-	-	-	-	-	-	sul1	-	-	-	-	-	-	-	KPC-3	SHV-11.v1
KLE_CA2181AA_AS	ERR2796946	2013	Europe	Switzerland	0	Klebsiella pneumoniae	ST101	78	unknown (KL107)	O2a	233	66653	294175	5609722	1	2	8	9	ybt 9; ICEKp3	-	-	-	-	-	wzi137	aac(6')-Ib-cr.v2	-	-	-	-	-	CatB4.v1	-	-	tet(D)	-	dfrA14.v2*	OXA-1;SCO-1;TEM-1D.v1^	-	CTX-M-15	-	OXA-48	SHV-1^
KLE_CA2182AA_AS	ERR2796948	2014	Europe	Switzerland	0	Klebsiella pneumoniae	ST512	8	unknown (KL107)	unknown (O2a)	176	107303	439708	5665332	0	2	7	8	-	-	-	-	-	-	wzi154	aac(6')-Ib'.v1;aadA2^;aph3-Ia.v1^	-	-	-	-	mphA	catA1^	-	sul1	-	-	dfrA12	-	-	-	-	KPC-3	SHV-11.v1
KLE_CA2183AA_AS	ERR2796949	2012	Europe	Switzerland	0	Klebsiella pneumoniae	ST512	8	unknown (KL107)	O2afg	109	192277	434545	5528639	0	2	4	4	-	-	-	-	-	-	wzi154	aac(6')-Ib'.v1;aadA2	-	-	-	-	-	-	-	sul1	-	-	-	-	-	-	-	KPC-3	SHV-11.v1
KLE_CA2184AA_AS	ERR2796950	2010	Europe	Switzerland	0	Klebsiella pneumoniae	ST15	10	unknown (KL112)	O1	102	214445	473006	5581945	1	1	6	5	ybt 10; ICEKp4	-	-	-	-	-	wzi93	aac(6')-Ib-cr.v2	-	-	-	-	-	CatB4.v1	-	-	tet(A).v1	-	-	OXA-1	-	CTX-M-15	-	-	SHV-28.v1^
KLE_CA2185AA_AS	ERR2796952	2014	Europe	Switzerland	0	Klebsiella pneumoniae	ST258	8	unknown (KL107)	unknown (O2afg)	204	130188	483768	5685072	1	3	9	9	ybt 13; ICEKp2	-	-	-	-	-	wzi29	aac(6')-Ib'.v1;aadA2^;aph3-Ia.v1^	-	-	-	-	mphA	catA1^	-	sul1	-	-	dfrA12	TEM-104*?	-	-	-	KPC-2	-
KLE_CA2186AA_AS	ERR2796953	2013	Europe	Switzerland	0	Klebsiella pneumoniae	ST512	8	unknown (KL107)	unknown (O2a)	206	107227	284772	5696823	0	2	7	8	-	-	-	-	-	-	wzi154	aac(6')-Ib'.v1;aadA2;aph3-Ia.v1^	-	-	-	-	mphA	catA1^	-	sul1	-	-	dfrA12	-	-	-	-	KPC-3	SHV-11.v1
KLE_CA2187AA_AS	ERR2796955	2014	Europe	Switzerland	0	Klebsiella pneumoniae	ST258	8	unknown (KL107)	unknown (O2afg)	182	95910	340074	5589055	1	2	9	9	ybt 13; ICEKp2	-	-	-	-	-	wzi29	aadA2^;aph3-Ia.v1^	-	-	-	-	mphA	catA1^	-	sul1	-	-	dfrA12	TEM-1D.v1^	-	SHV-12	-	KPC-2	-
KLE_CA2188AA_AS	ERR2796956	2012	Europe	Switzerland	0	Klebsiella pneumoniae	ST512	8	unknown (KL107)	unknown (O2afg)	203	154397	449818	5707657	0	2	7	8	-	-	-	-	-	-	wzi154	aac(6')-Ib'.v1;aadA2;aph3-Ia.v1^	-	-	-	-	mphA	catA1^	-	sul1	-	-	dfrA12	-	-	-	-	KPC-3	SHV-11.v1
KLE_CA2189AA_AS	ERR2796957	2015	Europe	Switzerland	0	Klebsiella pneumoniae	ST258	8	unknown (KL106)	O2afg	242	69880	196083	5670276	1	3	9	9	ybt 13; ICEKp2	-	-	-	-	-	wzi29	aac(6')-Ib'.v1;aadA2^;aph3-Ia.v1^	-	-	-	-	mphA	catA1^	-	sul1	-	-	dfrA12	TEM-104*?	-	-	-	KPC-2	-
KLE_CA2192AA_AS	ERR2866466	2009	Europe	Norway	0	Klebsiella pneumoniae	ST15	10	unknown (KL112)	O1	106	173833	429081	5515540	1	1	6	10	ybt 16; ICEKp12	-	-	-	-	-	wzi93	aac(3)-IId^;aac(6')-Ib'.v1;aadA*;strA.v1*;strB.v1*	-	-	qnrB1.v1	-	-	-	-	sul2	-	-	dfrA14.v2*	OXA-9.v1	-	CTX-M-15	-	-	-
KLE_CA2193AA_AS	ERR2866467	2011	Europe	Norway	0	Klebsiella pneumoniae	ST15	10	K24	O1	125	184126	429762	5703529	1	1	8	11	ybt 10; ICEKp4	-	-	-	-	-	wzi24	aac(3)-IId^;aac(6')-Ib-cr.v2;strA.v1^;strB.v1	-	-	-	-	mphA	CatB4.v1	-	sul2	tet(A).v1	-	-	OXA-1;TEM-1D.v1^	-	CTX-M-15	-	-	SHV-28.v1^
KLE_CA2194AA_AS	ERR2866468	2011	Europe	Norway	0	Klebsiella pneumoniae	ST15	10	unknown (KL112)	O1	85	215567	429339	5496927	0	1	7	10	-	-	-	-	-	-	wzi93	aac(3)-IIa.v1^;aac(6')-Ib-cr.v2;strA.v1^;strB.v1	-	-	-	-	-	CatB4.v1	-	sul2	tet(A).v1	-	-	OXA-1;TEM-1D.v1^	-	CTX-M-15	-	-	SHV-28.v1^
KLE_CA2195AA_AS	ERR2866469	2012	Europe	Norway	0	Klebsiella pneumoniae	ST15	10	K24	O1	86	220822	371288	5651830	1	1	7	6	ybt 10; ICEKp4	-	-	-	-	-	wzi24	aadA2^	-	-	-	-	mphA	-	-	sul1	-	-	dfrA12	TEM-1D.v1^	-	CTX-M-15	-	-	SHV-28.v1^
KLE_CA2197AA_AS	ERR2866471	2014	Europe	Norway	0	Klebsiella pneumoniae	ST15	10	K48	O1	91	362448	708719	5504884	0	1	9	15	-	-	-	-	-	-	wzi151	aac(6')-Ib-cr.v2;aadA*;aadA2^;aph3-Ia.v1^	-	-	-	-	mphA	CatB4.v1;cmlA5	-	sul1	tet(A).v1	-	dfrA12;dfrA7	OXA-1;OXA-10*;TEM-1D.v1^	-	CTX-M-15	-	-	SHV-28.v1^
KLE_CA2200AA_AS	ERR2866474	2003	Europe	Norway	0	Klebsiella pneumoniae	ST15	10	K48	O1	84	202381	421452	5553285	0	1	9	11	-	-	-	-	-	-	wzi151	aac(6')-Ib-cr.v2;aadA2^;aph3-Ia.v1^	-	-	-	-	mphA	CatB4.v1	-	sul1	tet(A).v1	-	dfrA12	OXA-1;TEM-1D.v1^	-	CTX-M-15	-	-	SHV-28.v1^
KLE_CA2201AA_AS	ERR2866475	2012	Europe	Norway	0	Klebsiella pneumoniae	ST15	10	unknown (KL112)	O1	81	238875	429341	5494485	0	1	7	10	-	-	-	-	-	-	wzi93	aac(3)-IIa.v1^;aac(6')-Ib-cr.v2;strA.v1^;strB.v1	-	-	-	-	-	CatB4.v1	-	sul2	tet(A).v1	-	-	OXA-1;TEM-1D.v1^	-	CTX-M-15	-	-	SHV-28.v1^
KLE_CA2202AA_AS	ERR2866476	2013	Europe	Norway	0	Klebsiella pneumoniae	ST15	10	K24	O1	114	194178	371317	5519244	0	1	5	5	-	-	-	-	-	-	wzi24	aac(6')-Ib-cr.v2;aph3-Ia.v1^	-	-	-	-	-	CatB4.v1	-	-	-	-	-	OXA-1	-	CTX-M-15	-	-	SHV-28.v1^
KLE_CA2203AA_AS	ERR2866477	2015	Europe	Norway	0	Klebsiella pneumoniae	ST15	10	unknown (KL131)	O4	125	203484	375033	5495315	0	0	9	17	-	-	-	-	-	-	wzi516	aac(3)-IId^;aac(6')-Ib-cr.v2;aadA16*;aph3-Ia.v1;strA.v1;strB.v1	-	-	qnrB2.v2^;qnrB4	-	mphA	catB3.v2;floR.v1*	arr-3	sul1	tet(A).v1	-	dfrA27	DHA-1;OXA-1	-	-	-	-	SHV-28.v1^
KLE_CA2205AA_AS	ERR2796930	2012	Europe	Switzerland	0	Klebsiella pneumoniae	ST45	97	unknown (K24)	O2a	159	108296	528052	5774939	1	2	8	13	ybt 10; ICEKp4	-	-	-	-	-	wzi101	aac(6')-Ib'.v1*;aadA*;rmtD;sat-2	-	-	qnrB19^;qnrE1	-	-	catA13*;catA1^	-	sul1	-	-	dfrA8	OXA-9.v1	-	CTX-M-8	-	KPC-2	SHV-1
KLE_CA2269AA_AS	SRR8208079	2018	Americas	United States	Massachusetts	Klebsiella pneumoniae	ST307	148	unknown (KL102)	O2afg	218	179089	513719	5462149	0	1	7	11	-	-	-	-	-	-	wzi173	aac(3)-IIa.v1^;aac(6')-Ib-cr.v2;strA.v1^;strB.v1	-	-	qnrB1.v2^	-	-	-	-	sul2	tet(A).v1	-	dfrA14.v2*	OXA-1;TEM-1D.v1^	-	CTX-M-15	-	-	SHV-28.v1^
KLE_CA2270AA_AS	SRR8208078	2018	Americas	United States	Massachusetts	Klebsiella pneumoniae	ST307	148	unknown (KL102)	O2afg	203	129339	396525	5471736	0	1	6	10	-	-	-	-	-	-	wzi173	aac(3)-IIa.v1^;aac(6')-Ib-cr.v2;strA.v1^;strB.v1	-	-	qnrB1.v2^	-	-	-	-	sul2	-	-	dfrA14.v2*	OXA-1;TEM-1D.v1^	-	CTX-M-15	-	-	SHV-28.v1^
KLE_CA2271AA_AS	SRR8208077	2018	Americas	United States	Massachusetts	Klebsiella pneumoniae	ST258	8	unknown (KL107)	O2afg	465	60317	172348	5464400	0	1	6	4	-	-	-	-	-	-	wzi154	aac(6')-Ib'.v1	-	-	-	-	-	-	-	sul1	-	-	dfrA12	-	-	SHV-12	-	-	-
KLE_CA2272AA_AS	SRR8208076	2018	Americas	United States	0	Klebsiella pneumoniae	ST258	8	unknown (KL107)	unknown (O2a)	484	48091	169395	5499183	0	1	9	7	-	-	-	-	-	-	wzi154	aac(6')-Ib'.v1	-	-	-	-	-	catA1^	-	sul1	tet(D)	-	dfrA12	TEM-1D.v1^	-	SHV-129*?	-	-	-
KLE_CA2273AA_AS	SRR8208075	2018	Americas	United States	0	Klebsiella pneumoniae	ST14-1LV	10	unknown (K2)	O1	466	57958	210017	5720016	1	2	8	14	ybt 14; ICEKp5	-	-	-	-	-	wzi2	aac(3)-IId^;aac(6')-Ib-cr.v2;aadA2^;aph(3')-VI?;armA;sat-2	-	-	-	-	mphE.v2^;msrE	-	-	sul1	-	-	dfrA1.v1;dfrA12	OXA-1	-	CTX-M-15	-	NDM-1	SHV-11.v1^
KLE_CA2274AA_AS	SRR8208074	2018	Americas	United States	Massachusetts	Klebsiella pneumoniae	ST14	10	unknown (K2)	O2a	579	36753	133441	5686996	1	2	6	9	ybt 14; ICEKp5	-	-	-	-	-	wzi2	aac(3)-IId^;aac(6')-Ib-cr.v2;aadA2^;sat-2	-	-	-	-	-	-	-	sul1	-	-	dfrA1.v1;dfrA12	-	-	CTX-M-15	-	NDM-1	SHV-1^
KLE_CA2275AA_AS	SRR8208073	2018	Americas	United States	Massachusetts	Klebsiella pneumoniae	ST14	10	unknown (K2)	unknown (O2a)	655	30188	92198	5675884	1	2	6	9	ybt 14; ICEKp5	-	-	-	-	-	wzi2	aac(3)-IId^;aac(6')-Ib-cr.v2;aadA2^;sat-2	-	-	-	-	-	-	-	sul1	-	-	dfrA1.v1;dfrA12	-	-	CTX-M-15	-	NDM-1	SHV-11.v1^
KLE_CA2276AA_AS	SRR8225263	0	Asia	China	Beijing	Klebsiella pneumoniae	ST11	8	K47	unknown (OL101)	211	139547	379755	5732156	1	2	9	10	ybt 9; ICEKp3	-	-	-	-	-	wzi209	aadA2;rmtB	-	fosA3	qnrS1	-	-	-	-	sul1	tet(A).v1	-	dfrA1.v1	TEM-1D.v1^	-	CTX-M-14	-	KPC-2	SHV-11.v1^
KLE_CA2277AA_AS	SRR8225262	0	Asia	China	Beijing	Klebsiella pneumoniae	ST11	8	K47	unknown (OL101)	206	132352	380020	5733130	1	2	9	10	ybt 9; ICEKp3	-	-	-	-	-	wzi209	aadA2;rmtB	-	fosA3	qnrS1	-	-	-	-	sul1	tet(A).v1	-	dfrA1.v1	TEM-1D.v1^	-	CTX-M-14	-	KPC-2	SHV-11.v1^
KLE_CA2278AA_AS	SRR8225261	0	Asia	China	Beijing	Klebsiella pneumoniae	ST11	8	unknown (KL105)	O2afg	130	216401	519808	5451943	1	0	9	17	ybt 10; ICEKp4	-	-	-	-	-	wzi75	aac(3)-IV^;aac(6')-Ib-cr.v2^;aadA2^;aph(4)-Ia;aph3-Ia.v1^	-	-	qnrB4	-	mphA	catB3.v2;floR.v1*	arr-3	sul1;sul1;sul2	tet(A).v1	-	dfrA12	DHA-1;OXA-1	-	-	-	-	SHV-11.v1
KLE_CA2279AA_AS	SRR8225260	0	Asia	China	Beijing	Klebsiella pneumoniae	ST11	8	K47	unknown (OL101)	177	165650	392491	5591041	1	2	8	11	ybt 9; ICEKp3	-	-	-	-	-	wzi209	aac(3)-IId^;aadA2;strA.v1^;strB.v1*	-	-	-	-	ermB.v1*;mphA	-	-	sul2	tet(A).v1	-	-	TEM-1D.v1^	-	CTX-M-14	-	KPC-2	SHV-11.v1
KLE_CA2280AA_AS	SRR8225259	0	Asia	China	Beijing	Klebsiella pneumoniae	ST11	8	K47	unknown (OL101)	201	157716	380014	5572923	1	2	5	5	ybt 9; ICEKp3	-	-	-	-	-	wzi209	aadA2;rmtB	-	-	-	-	-	-	-	-	-	-	-	TEM-1D.v1^	-	CTX-M-65	-	KPC-2	SHV-11.v1
KLE_CA2281AA_AS	SRR8225258	0	Asia	China	0	Klebsiella pneumoniae	ST5387	11616	unknown (KL114)	O3/O3a	86	321746	530898	5419629	0	2	10	16	-	-	-	-	-	-	-	aac(3)-IId^;aac(6')-Ib-cr.v2;aadA16*;strA.v1^;strB.v1	-	-	qnrS1	-	mphA	catII.2*;floR.v1	arr-3	sul1;sul2*	tet(A).v1?	-	dfrA27*	-	-	CTX-M-3	-	KPC-2	SHV-11.v1^
KLE_CA2282AA_AS	SRR8225257	0	Asia	China	Beijing	Klebsiella pneumoniae	ST11	8	K47	unknown (OL101)	201	190733	387842	5570857	1	2	5	5	ybt 9; ICEKp3	-	-	-	-	-	wzi209	aadA2;rmtB	-	-	-	-	-	-	-	-	-	-	-	TEM-1D.v1^	-	CTX-M-65	-	KPC-2	SHV-11.v1
KLE_CA2283AA_AS	SRR8225256	0	Asia	China	Beijing	Klebsiella pneumoniae	ST11	8	K47	unknown (OL101)	205	171755	387528	5573663	1	2	5	5	ybt 9; ICEKp3	-	-	-	-	-	wzi209	aadA2;rmtB	-	-	-	-	-	-	-	-	-	-	-	TEM-1D.v1^	-	CTX-M-65	-	KPC-2	SHV-11.v1
KLE_CA2284AA_AS	SRR8225255	0	Asia	China	Beijing	Klebsiella pneumoniae	ST11	8	K47	unknown (OL101)	178	157052	392504	5588375	1	2	8	11	ybt 9; ICEKp3	-	-	-	-	-	wzi209	aac(3)-IId^;aadA2;strA.v1^;strB.v1*	-	-	-	-	ermB.v1*;mphA	-	-	sul2	tet(A).v1	-	-	TEM-1D.v1^	-	CTX-M-14	-	KPC-2	SHV-11.v1
KLE_CA2285AA_AS	SRR8225254	0	Asia	China	Beijing	Klebsiella pneumoniae	ST11	8	K47	unknown (OL101)	208	143154	380014	5747885	1	2	8	9	ybt 9; ICEKp3	-	-	-	-	-	wzi209	aadA2;rmtB	-	fosA3	qnrS1	-	-	-	-	-	tet(A).v1	-	dfrA1.v1	TEM-1D.v1^	-	CTX-M-14	-	KPC-2	SHV-11.v1^
KLE_CA2286AA_AS	SRR8225253	0	Asia	China	Beijing	Klebsiella pneumoniae	ST11	8	K47	unknown (OL101)	177	157642	380063	5591887	1	2	8	11	ybt 9; ICEKp3	-	-	-	-	-	wzi209	aac(3)-IId^;aadA2;strA.v1^;strB.v1*	-	-	-	-	ermB.v1*;mphA	-	-	sul2	tet(A).v1	-	-	TEM-1D.v1^	-	CTX-M-14	-	KPC-2	SHV-11.v1
KLE_CA2287AA_AS	SRR8225252	0	Asia	China	Beijing	Klebsiella pneumoniae	ST11	8	K47	unknown (OL101)	194	176086	387842	5575158	1	2	5	5	ybt 9; ICEKp3	-	-	-	-	-	wzi209	aadA2;rmtB	-	-	-	-	-	-	-	-	-	-	-	TEM-1D.v1^	-	CTX-M-65	-	KPC-2	SHV-11.v1
KLE_CA2288AA_AS	SRR8225251	0	Asia	China	Beijing	Klebsiella pneumoniae	ST11	8	K47	unknown (OL101)	196	180433	367331	5572850	1	2	5	5	ybt 9; ICEKp3	-	-	-	-	-	wzi209	aadA2;rmtB	-	-	-	-	-	-	-	-	-	-	-	TEM-1D.v1^	-	CTX-M-65	-	KPC-2	SHV-11.v1
KLE_CA2289AA_AS	SRR8225250	0	Asia	China	Beijing	Klebsiella pneumoniae	ST11	8	K47	unknown (OL101)	202	170426	409843	5572233	1	2	5	5	ybt 9; ICEKp3	-	-	-	-	-	wzi209	aadA2;rmtB	-	-	-	-	-	-	-	-	-	-	-	TEM-1D.v1^	-	CTX-M-65	-	KPC-2	SHV-11.v1
KLE_CA2290AA_AS	SRR8225249	0	Asia	China	Beijing	Klebsiella pneumoniae	ST11	8	K47	unknown (OL101)	166	176093	392305	5588194	1	2	8	11	ybt 9; ICEKp3	-	-	-	-	-	wzi209	aac(3)-IId^;aadA2;strA.v1^;strB.v1*	-	-	-	-	ermB.v1*;mphA	-	-	sul2	tet(A).v1	-	-	TEM-1D.v1^	-	CTX-M-14	-	KPC-2	SHV-11.v1
KLE_CA2291AA_AS	SRR8225248	0	Asia	China	Beijing	Klebsiella pneumoniae	ST11	8	K47	unknown (OL101)	171	158549	392490	5590914	1	2	8	11	ybt 9; ICEKp3	-	-	-	-	-	wzi209	aac(3)-IId^;aadA2;strA.v1^;strB.v1*	-	-	-	-	ermB.v1*;mphA	-	-	sul2	tet(A).v1	-	-	TEM-1D.v1^	-	CTX-M-14	-	KPC-2	SHV-11.v1
KLE_CA2292AA_AS	SRR8225247	0	Asia	China	Beijing	Klebsiella pneumoniae	ST11	8	K47	unknown (OL101)	212	171746	387254	5573243	1	2	5	5	ybt 9; ICEKp3	-	-	-	-	-	wzi209	aadA2;rmtB	-	-	-	-	-	-	-	-	-	-	-	TEM-1D.v1^	-	CTX-M-65	-	KPC-2	SHV-11.v1
KLE_CA2293AA_AS	SRR8225246	0	Asia	China	Beijing	Klebsiella pneumoniae	ST11	8	K47	unknown (OL101)	231	131765	387254	5575755	1	2	5	5	ybt 9; ICEKp3	-	-	-	-	-	wzi209	aadA2;rmtB	-	-	-	-	-	-	-	-	-	-	-	TEM-1D.v1^	-	CTX-M-65	-	KPC-2	SHV-11.v1
KLE_CA2294AA_AS	SRR8225245	0	Asia	China	Beijing	Klebsiella pneumoniae	ST11	8	K47	unknown (OL101)	209	157224	380014	5748826	1	2	8	9	ybt 9; ICEKp3	-	-	-	-	-	wzi209	aadA2;rmtB	-	fosA3	qnrS1	-	-	-	-	-	tet(A).v1	-	dfrA1.v1	TEM-1D.v1^	-	CTX-M-14	-	KPC-2	SHV-11.v1^
KLE_CA2295AA_AS	SRR8225244	0	Asia	China	Beijing	Klebsiella pneumoniae	ST11	8	K47	unknown (OL101)	157	176089	392301	5580198	1	2	6	6	ybt 9; ICEKp3	-	-	-	-	-	wzi209	aac(3)-IId^;aadA2	-	-	-	-	ermB.v1*	-	-	-	-	-	-	TEM-1D.v1^	-	CTX-M-14	-	KPC-2	SHV-11.v1
KLE_CA2296AA_AS	SRR8225243	0	Asia	China	Beijing	Klebsiella pneumoniae	ST11	8	K47	unknown (OL101)	204	129429	380014	5746887	1	2	8	10	ybt 9; ICEKp3	-	-	-	-	-	wzi209	aadA2;rmtB	-	fosA3	qnrS1	-	-	-	-	-	tet(A).v1	-	dfrA1.v1	TEM-1D.v1^	-	CTX-M-14;SHV-12	-	KPC-2	-
KLE_CA2297AA_AS	SRR8225242	0	Asia	China	Beijing	Klebsiella pneumoniae	ST11	8	K47	unknown (OL101)	165	158544	469846	5591961	1	2	8	11	ybt 9; ICEKp3	-	-	-	-	-	wzi209	aac(3)-IId^;aadA2;strA.v1^;strB.v1*	-	-	-	-	ermB.v1*;mphA	-	-	sul2	tet(A).v1	-	-	TEM-1D.v1^	-	CTX-M-14	-	KPC-2	SHV-11.v1
KLE_CA2298AA_AS	SRR8225241	0	Asia	China	0	Klebsiella pneumoniae	ST307	148	unknown (KL102)	O2afg	136	187178	461859	5591253	0	1	10	19	-	-	-	-	-	-	wzi173	aac(3)-IIa.v1^;aac(6')-Ib4;aadA*;aph(3')-Ia;strA.v1^;strB.v1	-	fosA3	qnrB1.v2^	-	-	catB3.v2;floR.v1*	arr-3	sul2	tet(A).v1	-	dfrA14.v2*	DHA-1;OXA-1;OXA-10;TEM-1D.v1^	-	CTX-M-15	-	-	SHV-28.v1^
KLE_CA2299AA_AS	SRR8225240	0	Asia	China	0	Klebsiella pneumoniae	ST307	148	unknown (KL102)	O2afg	152	200214	414931	5595360	0	1	11	21	-	-	-	-	-	-	wzi173	aac(3)-IIa.v1^;aac(6')-Ib4;aadA*;aph(3')-Ia;strA.v1^;strB.v1	-	fosA3	qnrB1.v2^	-	mphA	floR.v2*	arr-3	sul1;sul1;sul2	tet(A).v1	-	dfrA14.v2*	DHA-1;OXA-1;OXA-10;TEM-1D.v1^	-	CTX-M-15	-	-	SHV-28.v1^
KLE_CA2300AA_AS	SRR8225239	0	Asia	China	0	Klebsiella pneumoniae	ST307	148	unknown (KL102)	O2afg	131	298752	554624	5550664	0	1	11	21	-	-	-	-	-	-	wzi173	aac(3)-IIa.v1^;aac(6')-Ib-cr5^;aadA*;aph(3')-Ia;strA.v1^;strB.v1	-	fosA3	qnrB1.v2^	-	mphA	floR.v2*	arr-3	sul1;sul1;sul2	tet(A).v1	-	dfrA14.v2*	DHA-1;OXA-1;OXA-10;TEM-1D.v1^	-	CTX-M-15	-	-	SHV-28.v1^
KLE_CA2301AA_AS	SRR8225238	0	Asia	China	0	Klebsiella pneumoniae	ST307	148	unknown (KL102)	O2afg	116	224851	512522	5588375	0	1	11	21	-	-	-	-	-	-	wzi173	aac(3)-IIa.v1^;aac(6')-Ib-cr5^;aadA*;aph(3')-Ia;strA.v1^;strB.v1	-	fosA3	qnrB1.v2^	-	mphA	catB3.v2;floR.v2*	arr-3	sul1;sul2	tet(A).v1	-	dfrA14.v2*	DHA-1;OXA-1;OXA-10;TEM-1D.v1^	-	CTX-M-15	-	-	SHV-28.v1^
KLE_CA2302AA_AS	SRR8225237	0	Asia	China	Beijing	Klebsiella pneumoniae	ST11	8	K47	unknown (OL101)	212	157575	380020	5750344	1	2	8	9	ybt 9; ICEKp3	-	-	-	-	-	wzi209	aadA2;rmtB	-	fosA3	qnrS1	-	-	-	-	-	tet(A).v1	-	dfrA1.v1	TEM-1D.v1^	-	CTX-M-14	-	KPC-2	SHV-11.v1^
KLE_CA2303AA_AS	SRR8225236	0	Asia	China	Beijing	Klebsiella pneumoniae	ST11	8	K47	unknown (OL101)	190	115534	329717	5843003	4	2	11	17	ybt 9; ICEKp3	-	iuc 1	-	-	rmpA2_6*-55%	wzi209	aac(3)-IId^;aac(6')-Ib-cr.v2^;aadA2;aph3-Ia.v1^;rmtB	-	fosA3	qnrS1	-	mphA	catB3.v2	arr-3	-	tet(A).v1	-	dfrA1.v1	LAP-2;OXA-1;TEM-1D.v1^	-	CTX-M-65	-	KPC-2	SHV-11.v1
KLE_CA2304AA_AS	SRR8225235	0	Asia	China	Beijing	Klebsiella pneumoniae	ST11	8	K47	unknown (OL101)	181	115544	329334	5816455	4	2	11	17	ybt 9; ICEKp3	-	iuc 1	-	-	rmpA2_6*-55%	wzi209	aac(3)-IId^;aac(6')-Ib-cr.v2^;aadA2;aph3-Ia.v1^;rmtB	-	fosA3	qnrS1	-	mphA	catB3.v2	arr-3	-	tet(A).v1	-	dfrA1.v1	LAP-2;OXA-1;TEM-1D.v1^	-	CTX-M-65	-	KPC-2	SHV-11.v1
KLE_CA2305AA_AS	SRR8225234	0	Asia	China	Beijing	Klebsiella pneumoniae	ST11	8	K47	unknown (OL101)	202	141918	380020	5747000	1	2	8	9	ybt 9; ICEKp3	-	-	-	-	-	wzi209	aadA2;rmtB	-	-	qnrS1	-	-	-	-	sul1	tet(A).v1	-	dfrA1.v1	TEM-1D.v1^	-	CTX-M-14	-	KPC-2	SHV-11.v1^
KLE_CA2306AA_AS	SRR8225233	0	Asia	China	Beijing	Klebsiella pneumoniae	ST11	8	K47	unknown (OL101)	174	165632	392700	5592305	1	2	8	11	ybt 9; ICEKp3	-	-	-	-	-	wzi209	aac(3)-IId^;aadA2;strA.v1^;strB.v1*	-	-	-	-	ermB.v1*;mphA	-	-	sul2	tet(A).v1	-	-	TEM-1D.v1^	-	CTX-M-14	-	KPC-2	SHV-11.v1
KLE_CA2307AA_AS	SRR8225232	0	Asia	China	Beijing	Klebsiella pneumoniae	ST11	8	K47	unknown (OL101)	172	176089	392486	5584124	1	2	8	11	ybt 9; ICEKp3	-	-	-	-	-	wzi209	aac(3)-IId^;aadA2;strA.v1^;strB.v1*	-	-	-	-	ermB.v1*;mphA	-	-	sul2	tet(A).v1	-	-	TEM-1D.v1^	-	CTX-M-14	-	KPC-2	SHV-11.v1
KLE_CA2310AA_AS	SRR8225229	0	Asia	China	Beijing	Klebsiella pneumoniae	ST11	8	K47	unknown (OL101)	220	128665	380020	5750436	1	2	8	9	ybt 9; ICEKp3	-	-	-	-	-	wzi209	aadA2;rmtB	-	fosA3	qnrS1	-	-	-	-	-	tet(A).v1	-	dfrA1.v1	TEM-1D.v1^	-	CTX-M-14	-	KPC-2	SHV-11.v1^
KLE_CA2311AA_AS	SRR8225228	0	Asia	China	0	Klebsiella pneumoniae	ST5387	11616	unknown (KL114)	O3/O3a	96	278279	530825	5424311	0	2	10	16	-	-	-	-	-	-	-	aac(3)-IId^;aac(6')-Ib-cr.v2;aadA16*;strA.v1^;strB.v1	-	-	qnrS1	-	mphA	catII.2*;floR.v1	arr-3	sul1;sul2*	tet(A).v1	-	dfrA27*	-	-	CTX-M-3	-	KPC-2	SHV-11.v1^
KLE_CA2312AA_AS	SRR8225227	0	Asia	China	Beijing	Klebsiella pneumoniae	ST11	8	K47	unknown (OL101)	200	176093	387254	5573858	1	2	5	5	ybt 9; ICEKp3	-	-	-	-	-	wzi209	aadA2;rmtB	-	-	-	-	-	-	-	-	-	-	-	TEM-1D.v1^	-	CTX-M-65	-	KPC-2	SHV-11.v1
KLE_CA2313AA_AS	SRR8225226	0	Asia	China	Beijing	Klebsiella pneumoniae	ST11	8	K47	unknown (OL101)	184	183532	387638	5574165	1	2	5	5	ybt 9; ICEKp3	-	-	-	-	-	wzi209	aadA2;rmtB	-	-	-	-	-	-	-	-	-	-	-	TEM-1D.v1^	-	CTX-M-65	-	KPC-2	SHV-11.v1
KLE_CA2314AA_AS	SRR8225225	0	Asia	China	Beijing	Klebsiella pneumoniae	ST11	8	K47	unknown (OL101)	148	196409	392490	5578719	1	2	8	10	ybt 9; ICEKp3	-	-	-	-	-	wzi209	aac(3)-IId^;strA.v1^;strB.v1*	-	-	-	-	ermB.v1*;mphA	-	-	sul2	tet(A).v1	-	-	TEM-1D.v1^	-	CTX-M-14	-	KPC-2	SHV-11.v1
KLE_CA2315AA_AS	SRR8225224	0	Asia	China	Beijing	Klebsiella pneumoniae	ST11	8	K47	unknown (OL101)	162	171886	392700	5580151	1	2	6	6	ybt 9; ICEKp3	-	-	-	-	-	wzi209	aac(3)-IId^;aadA2	-	-	-	-	ermB.v1*	-	-	-	-	-	-	TEM-1D.v1^	-	CTX-M-14	-	KPC-2	SHV-11.v1
KLE_CA2316AA_AS	SRR8225223	0	Asia	China	Beijing	Klebsiella pneumoniae	ST11	8	K47	unknown (OL101)	202	170426	387638	5574380	1	2	5	5	ybt 9; ICEKp3	-	-	-	-	-	wzi209	aadA2;rmtB	-	-	-	-	-	-	-	-	-	-	-	TEM-1D.v1^	-	CTX-M-65	-	KPC-2	SHV-11.v1
KLE_CA2317AA_AS	SRR8225222	0	Asia	China	Beijing	Klebsiella pneumoniae	ST11	8	K47	unknown (OL101)	200	169783	379755	5611130	1	2	5	5	ybt 9; ICEKp3 (truncated)	-	-	-	-	-	wzi209	aadA2;rmtB	-	-	-	-	-	-	-	-	-	-	-	TEM-1D.v1^	-	CTX-M-65	-	KPC-2	SHV-11.v1
KLE_CA2318AA_AS	SRR8225221	0	Asia	China	Beijing	Klebsiella pneumoniae	ST11	8	K47	unknown (OL101)	212	157720	380020	5576411	1	2	5	5	ybt 9; ICEKp3	-	-	-	-	-	wzi209	aadA2;rmtB	-	-	-	-	-	-	-	-	-	-	-	TEM-1D.v1^	-	CTX-M-65	-	KPC-2	SHV-11.v1
KLE_CA2319AA_AS	SRR8225220	0	Asia	China	0	Klebsiella pneumoniae	ST34	68	unknown (KL174)	O2afg	104	200418	395253	5274785	0	2	3	3	-	-	-	-	-	-	wzi396	-	-	-	qnrS1	-	-	-	-	-	-	-	dfrA14.v2*	-	-	-	-	NDM-1	SHV-26
KLE_CA2320AA_AS	SRR8225219	0	Asia	China	Beijing	Klebsiella pneumoniae	ST11	8	K47	unknown (OL101)	197	158486	380019	5606521	1	2	5	5	ybt 9; ICEKp3	-	-	-	-	-	wzi209	aadA2;rmtB	-	-	-	-	-	-	-	-	-	-	-	TEM-1D.v1^	-	CTX-M-65	-	KPC-2	SHV-11.v1
KLE_CA2321AA_AS	SRR8225218	0	Asia	China	Beijing	Klebsiella pneumoniae	ST11	8	K47	unknown (OL101)	148	129459	392463	5551487	1	2	7	8	ybt 9; ICEKp3	-	-	-	-	-	wzi209	aadA2;rmtB	-	fosA3	-	-	-	catII.2*	-	-	-	-	-	TEM-1D.v1^	-	CTX-M-65;SHV-12	-	KPC-2	-
KLE_CA2322AA_AS	SRR8225217	0	Asia	China	Beijing	Klebsiella pneumoniae	ST11	8	K47	unknown (OL101)	163	155527	374231	5752868	1	2	8	10	ybt 9; ICEKp3	-	-	-	-	-	wzi209	aac(3)-IId^;aadA2;aph3-Ia.v1^;rmtB	-	-	-	-	mphA	-	-	-	tet(A).v1	-	dfrA1.v1	TEM-1D.v1^	-	CTX-M-14	-	KPC-2	SHV-11.v1
KLE_CA2323AA_AS	SRR8225216	0	Asia	China	0	Klebsiella pneumoniae	ST4784	11659	unknown (KL123)	O3b	119	354662	934142	5571585	0	2	8	12	-	-	-	-	-	-	wzi426	aac(3)-IId^;aac(6')-Ib-cr.v2*;aadA16*;aadA2^	-	-	qnrS1	-	mphA	-	arr-3	sul1	-	-	dfrA12;dfrA27	-	-	CTX-M-14	-	NDM-1	SHV-1
KLE_CA2324AA_AS	SRR8225215	0	Asia	China	0	Klebsiella pneumoniae	ST370	2701	K28	O3b	104	261282	670968	5567202	0	1	10	11	-	-	-	-	-	-	-	aac(6')-Ib-cr.v2;aadA16*	-	-	qnrS1	-	mphA	floR.v1	arr-3	sul1	tet(A).v2	-	dfrA27	TEM-1D.v1^	-	CTX-M-3	-	-	SHV-11.v1^
KLE_CA2325AA_AS	SRR8225214	0	Asia	China	Beijing	Klebsiella pneumoniae	ST11	8	K47	unknown (OL101)	207	176000	380019	5611404	1	2	5	5	ybt 9; ICEKp3	-	-	-	-	-	wzi209	aadA2;rmtB	-	-	-	-	-	-	-	-	-	-	-	TEM-1D.v1^	-	CTX-M-65	-	KPC-2	SHV-11.v1
KLE_CA2326AA_AS	SRR8225213	0	Asia	China	Beijing	Klebsiella pneumoniae	ST11	8	K47	unknown (OL101)	185	157720	380019	5610323	1	2	5	5	ybt 9; ICEKp3	-	-	-	-	-	wzi209	aadA2;rmtB	-	-	-	-	-	-	-	-	-	-	-	TEM-1D.v1^	-	CTX-M-65	-	KPC-2	SHV-11.v1
KLE_CA2327AA_AS	SRR8225212	0	Asia	China	Beijing	Klebsiella pneumoniae	ST11	8	K47	unknown (OL101)	175	170426	367700	5593338	1	2	8	11	ybt 9; ICEKp3	-	-	-	-	-	wzi209	aac(3)-IId^;aadA2;strA.v1^;strB.v1*	-	-	-	-	ermB.v1*;mphA	-	-	sul2	tet(A).v1	-	-	TEM-1D.v1^	-	CTX-M-14	-	KPC-2	SHV-11.v1
KLE_CA2328AA_AS	SRR8225211	0	Asia	China	0	Klebsiella pneumoniae	ST15	10	K8	O1	159	220474	707170	5424042	0	1	8	8	-	-	-	-	-	-	wzi334	aac(6')-Ib-cr.v2;aadA16*	-	-	-	-	-	floR.v1*	arr-3	sul1	tet(A).v1	-	dfrA27	-	-	CTX-M-27	-	-	SHV-28.v1^
KLE_CA2329AA_AS	SRR8225210	0	Asia	China	Beijing	Klebsiella pneumoniae	ST11	8	unknown (K47)	unknown (OL101)	135	171900	392301	5410360	1	2	7	10	ybt 9; ICEKp3	-	-	-	-	-	-	aac(3)-IId^;aadA2;strA.v1^;strB.v1*	-	-	-	-	ermB.v1*;mphA	-	-	sul2	-	-	-	TEM-1D.v1^	-	CTX-M-14	-	KPC-2	SHV-11.v1
KLE_CA2330AA_AS	SRR8225209	0	Asia	China	0	Klebsiella pneumoniae	ST629	1838	K10	O3/O3a	67	360641	913913	5527226	0	1	9	12	-	-	-	-	-	-	wzi485	aac(3)-IId^;aac(6')-Ib-cr.v2;aadA16*	-	-	qnrB6^	-	-	floR.v1	arr-3	sul1;sul2	tet(D)	-	dfrA27	TEM-1D.v1^	-	CTX-M-132	-	-	SHV-11.v1^
KLE_CA2331AA_AS	SRR8225208	0	Asia	China	0	Klebsiella pneumoniae	ST182	2226	K47	unknown (OL101)	116	284130	664229	5582098	0	2	9	16	-	-	-	-	-	-	wzi209	aac(3)-IId^;aadA2^;strA.v1^;strB.v1*	-	-	qnrS1	-	mphA	floR.v2*	-	sul1;sul2	tet(A).v1	-	dfrA12;dfrA14.v2*;dfrA17	LAP-2;TEM-1D.v1^	-	-	-	NDM-1	SHV-187*
KLE_CA2332AA_AS	SRR8225207	0	Asia	China	0	Klebsiella pneumoniae	ST656	925	unknown (KL177)	unknown (OL101)	110	347779	604121	5474078	1	1	10	12	ybt 14; ICEKp5	-	-	-	-	-	wzi114	aadA15*?;aadA3*?	-	-	qnrS1	-	mphA	floR.v1*	arr-2	sul1	tet(A).v1	-	dfrA12;dfrA14.v2*	LAP-2	-	CTX-M-15	-	-	SHV-1^
KLE_CA2333AA_AS	SRR8225206	0	Asia	China	Beijing	Klebsiella pneumoniae	ST11	8	K47	unknown (OL101)	194	190726	450426	5611623	1	2	5	5	ybt 9; ICEKp3	-	-	-	-	-	wzi209	aadA2;rmtB	-	-	-	-	-	-	-	-	-	-	-	TEM-1D.v1^	-	CTX-M-65	-	KPC-2	SHV-11.v1
KLE_CA2334AA_AS	SRR8225205	0	Asia	China	Beijing	Klebsiella pneumoniae	ST11	8	K47	unknown (OL101)	193	176093	380019	5576035	1	2	5	5	ybt 9; ICEKp3	-	-	-	-	-	wzi209	aadA2;rmtB	-	-	-	-	-	-	-	-	-	-	-	TEM-1D.v1^	-	CTX-M-65	-	KPC-2	SHV-11.v1
KLE_CA2335AA_AS	SRR8225204	0	Asia	China	Beijing	Klebsiella pneumoniae	ST11	8	K47	unknown (OL101)	161	171061	380061	5568449	1	2	8	11	ybt 9; ICEKp3	-	-	-	-	-	wzi209	aac(3)-IId^;aadA2;strA.v1^;strB.v1*	-	-	-	-	ermB.v1*;mphA	-	-	sul2	tet(A).v1	-	-	TEM-1D.v1^	-	CTX-M-14	-	KPC-2	SHV-11.v1
KLE_CA2336AA_AS	SRR8225203	0	Asia	China	Beijing	Klebsiella pneumoniae	ST11	8	K47	unknown (OL101)	180	180436	380020	5570528	1	2	5	5	ybt 9; ICEKp3	-	-	-	-	-	wzi209	aadA2;rmtB	-	-	-	-	-	-	-	-	-	-	-	TEM-1D.v1^	-	CTX-M-65	-	KPC-2	SHV-11.v1
KLE_CA2337AA_AS	SRR8225202	0	Asia	China	0	Klebsiella pneumoniae	ST5387	11616	unknown (KL114)	O3/O3a	96	251812	440899	5421914	0	2	10	16	-	-	-	-	-	-	-	aac(3)-IId^;aac(6')-Ib-cr.v2;aadA16*;strA.v1^;strB.v1	-	-	qnrS1	-	mphA	catII.2*;floR.v1	arr-3	sul1;sul2*	tet(A).v1?	-	dfrA27*	-	-	CTX-M-3	-	KPC-2	SHV-11.v1^
KLE_CA2338AA_AS	SRR8225201	0	Asia	China	Beijing	Klebsiella pneumoniae	ST11	8	K47	unknown (OL101)	207	175994	409843	5745454	1	2	9	10	ybt 9; ICEKp3	-	-	-	-	-	wzi209	aadA2;rmtB	-	fosA3	qnrS1	-	-	-	-	sul1	tet(A).v1	-	dfrA1.v1	TEM-1D.v1^	-	CTX-M-14	-	KPC-2	SHV-11.v1^
KLE_CA2339AA_AS	SRR8225200	0	Asia	China	Beijing	Klebsiella pneumoniae	ST11	8	K47	unknown (OL101)	188	157721	380225	5707510	1	1	8	8	ybt 9; ICEKp3	-	-	-	-	-	wzi209	rmtB	-	fosA3	qnrS1	-	-	-	-	sul1	tet(A).v1	-	dfrA1.v1	TEM-1D.v1^	-	CTX-M-14	-	-	SHV-11.v1
KLE_CA2340AA_AS	SRR8225199	0	Asia	China	Beijing	Klebsiella pneumoniae	ST11	8	K47	unknown (OL101)	195	155936	373733	5705221	1	2	6	6	ybt 9; ICEKp3	-	-	-	-	-	wzi209	aadA2	-	-	qnrS1	-	-	-	-	-	tet(A).v1	-	dfrA1.v1	-	-	CTX-M-14	-	KPC-2	SHV-11.v1
KLE_CA2341AA_AS	SRR8225198	0	Asia	China	Beijing	Klebsiella pneumoniae	ST11	8	K47	unknown (OL101)	194	157289	380018	5704632	1	2	7	7	ybt 9; ICEKp3	-	-	-	-	-	wzi209	aadA2	-	-	qnrS1	-	-	-	-	sul1	tet(A).v1	-	dfrA1.v1	-	-	CTX-M-14	-	KPC-2	SHV-11.v1
KLE_CA2342AA_AS	SRR8225197	0	Asia	China	Beijing	Klebsiella pneumoniae	ST11	8	K47	unknown (OL101)	210	158338	373661	5750585	1	2	9	10	ybt 9; ICEKp3	-	-	-	-	-	wzi209	aadA2;rmtB	-	fosA3	qnrS1	-	-	-	-	sul1	tet(A).v1	-	dfrA1.v1	TEM-1D.v1^	-	CTX-M-14	-	KPC-2	SHV-11.v1^
KLE_CA2343AA_AS	SRR8225196	0	Asia	China	Beijing	Klebsiella pneumoniae	ST11	8	K47	unknown (OL101)	184	176093	392490	5592751	1	2	8	11	ybt 9; ICEKp3	-	-	-	-	-	wzi209	aac(3)-IId^;aadA2;strA.v1^;strB.v1*	-	-	-	-	ermB.v1*;mphA	-	-	sul2	tet(A).v1	-	-	TEM-1D.v1^	-	CTX-M-14	-	KPC-2	SHV-11.v1
KLE_CA2344AA_AS	SRR8225195	0	Asia	China	Beijing	Klebsiella pneumoniae	ST11	8	K47	unknown (OL101)	199	142236	380020	5610733	1	2	8	11	ybt 9; ICEKp3	-	-	-	-	-	wzi209	aadA2;rmtB;strA.v1*;strB.v1*	-	fosA3	qnrS1	-	-	-	-	sul2	-	-	dfrA14.v2*	TEM-1D.v1^	-	CTX-M-65	-	KPC-2	SHV-11.v1
KLE_CA2345AA_AS	SRR8225194	0	Asia	China	Beijing	Klebsiella pneumoniae	ST11	8	K47	unknown (OL101)	183	191604	387254	5569813	1	2	5	5	ybt 9; ICEKp3	-	-	-	-	-	wzi209	aadA2;rmtB	-	-	-	-	-	-	-	-	-	-	-	TEM-1D.v1^	-	CTX-M-65	-	KPC-2	SHV-11.v1
KLE_CA2346AA_AS	SRR8225193	0	Asia	China	Beijing	Klebsiella pneumoniae	ST11	8	K47	unknown (OL101)	212	131754	373436	5748980	1	2	7	8	ybt 9; ICEKp3	-	-	-	-	-	wzi209	aadA2;rmtB	-	-	qnrS1	-	-	-	-	-	tet(A).v1	-	dfrA1.v1	TEM-1D.v1^	-	CTX-M-14	-	KPC-2	SHV-11.v1^
KLE_CA2347AA_AS	SRR8225192	0	Asia	China	Beijing	Klebsiella pneumoniae	ST11	8	K47	unknown (OL101)	178	167081	392630	5593171	1	2	8	11	ybt 9; ICEKp3	-	-	-	-	-	wzi209	aac(3)-IId^;aadA2;strA.v1^;strB.v1*	-	-	-	-	ermB.v1*;mphA	-	-	sul2	tet(A).v1	-	-	TEM-1D.v1^	-	CTX-M-14	-	KPC-2	SHV-11.v1
KLE_CA2348AA_AS	SRR8225191	0	Asia	China	Beijing	Klebsiella pneumoniae	ST11	8	K47	unknown (OL101)	167	176089	392486	5590868	1	2	8	11	ybt 9; ICEKp3	-	-	-	-	-	wzi209	aac(3)-IId^;aadA2;strA.v1^;strB.v1*	-	-	-	-	ermB.v1*;mphA	-	-	sul2	tet(A).v1	-	-	TEM-1D.v1^	-	CTX-M-14	-	KPC-2	SHV-11.v1
KLE_CA2349AA_AS	SRR8225190	0	Asia	China	Beijing	Klebsiella pneumoniae	ST11	8	K47	unknown (OL101)	209	134288	380020	5745952	1	2	9	9	ybt 9; ICEKp3	-	-	-	-	-	wzi209	rmtB	-	fosA3	qnrS1	-	-	-	-	sul1	tet(A).v1	-	dfrA1.v1	TEM-1D.v1^	-	CTX-M-14	-	KPC-2	SHV-11.v1
KLE_CA2350AA_AS	SRR8225189	0	Asia	China	Beijing	Klebsiella pneumoniae	ST11	8	K47	unknown (OL101)	133	158358	355300	5681990	1	2	5	9	ybt 9; ICEKp3	-	-	-	-	-	wzi209	aadA2;ant(2'')-Ia;strA.v1;strB.v1	-	-	-	-	-	catII.2*;cmlA4*	-	-	-	-	-	-	-	CTX-M-65;SHV-12^	-	KPC-2	-
KLE_CA2351AA_AS	SRR8225188	0	Asia	China	0	Klebsiella pneumoniae	ST307	148	unknown (KL102)	O2afg	86	214810	461970	5465427	0	1	8	11	-	-	-	-	-	-	wzi173	aac(6')-Ib-cr.v2;strA.v1^;strB.v1	-	-	qnrB1.v2^	-	-	CatB4.v1?	-	sul2	tet(A).v1	-	dfrA14.v2*	OXA-1;TEM-1D.v1^	-	CTX-M-15	-	-	SHV-28.v1^
KLE_CA2352AA_AS	SRR8225187	0	Asia	China	Beijing	Klebsiella pneumoniae	ST11	8	K47	unknown (OL101)	208	142520	380013	5741928	1	2	7	8	ybt 9; ICEKp3	-	-	-	-	-	wzi209	aadA2;rmtB	-	-	qnrS1	-	-	-	-	-	tet(A).v1	-	dfrA1.v1	TEM-1D.v1^	-	CTX-M-14	-	KPC-2	SHV-11.v1
KLE_CA2353AA_AS	SRR8225186	0	Asia	China	Beijing	Klebsiella pneumoniae	ST11	8	K47	unknown (OL101)	201	169224	387638	5570588	1	2	5	5	ybt 9; ICEKp3	-	-	-	-	-	wzi209	aadA2;rmtB	-	-	-	-	-	-	-	-	-	-	-	TEM-1D.v1^	-	CTX-M-65	-	KPC-2	SHV-11.v1
KLE_CA2354AA_AS	SRR8225185	0	Asia	China	Beijing	Klebsiella pneumoniae	ST11	8	K47	unknown (OL101)	218	170265	409843	5579597	1	2	5	5	ybt 9; ICEKp3	-	-	-	-	-	wzi209	aadA2;rmtB	-	-	-	-	-	-	-	-	-	-	-	TEM-1D.v1^	-	CTX-M-65	-	KPC-2	SHV-11.v1
KLE_CA2355AA_AS	SRR8225184	0	Asia	China	Beijing	Klebsiella pneumoniae	ST11	8	K47	unknown (OL101)	188	165629	380020	5572172	1	2	5	5	ybt 9; ICEKp3	-	-	-	-	-	wzi209	aadA2;rmtB	-	-	-	-	-	-	-	-	-	-	-	TEM-1D.v1^	-	CTX-M-65	-	KPC-2	SHV-11.v1
KLE_CA2356AA_AS	SRR8225183	0	Asia	China	Beijing	Klebsiella pneumoniae	ST11	8	K47	unknown (OL101)	182	171636	380019	5569393	1	2	5	5	ybt 9; ICEKp3	-	-	-	-	-	wzi209	aadA2;rmtB	-	-	-	-	-	-	-	-	-	-	-	TEM-1D.v1^	-	CTX-M-65	-	KPC-2	SHV-11.v1
KLE_CA2357AA_AS	SRR8225182	0	Asia	China	Beijing	Klebsiella pneumoniae	ST11	8	K47	unknown (OL101)	202	170426	379931	5573002	1	2	5	5	ybt 9; ICEKp3	-	-	-	-	-	wzi209	aadA2;rmtB	-	-	-	-	-	-	-	-	-	-	-	TEM-1D.v1^	-	CTX-M-65	-	KPC-2	SHV-11.v1
KLE_CA2358AA_AS	SRR8225181	0	Asia	China	Beijing	Klebsiella pneumoniae	ST11	8	K47	unknown (OL101)	158	181889	392778	5588032	1	2	8	11	ybt 9; ICEKp3	-	-	-	-	-	wzi209	aac(3)-IId^;aadA2;strA.v1^;strB.v1*	-	-	-	-	ermB.v1*;mphA	-	-	sul2	tet(A).v1	-	-	TEM-1D.v1^	-	CTX-M-14	-	KPC-2	SHV-11.v1
KLE_CA2359AA_AS	SRR8225180	0	Asia	China	Beijing	Klebsiella pneumoniae	ST11	8	K47	unknown (OL101)	268	157720	338121	5762025	4	2	9	14	ybt 9; ICEKp3	-	iuc 5	-	-	-	wzi209	aac(3)-IId^;aadA2;aadA5;rmtB;strA.v1^;strB.v1*	-	-	-	-	mphA	-	-	sul1;sul2	tet(A).v1	-	dfrA17	TEM-1D.v1^	-	CTX-M-65	-	KPC-2	SHV-11.v1
KLE_CA2360AA_AS	SRR8225179	0	Asia	China	Beijing	Klebsiella pneumoniae	ST11	8	K47	unknown (OL101)	142	204043	392444	5558904	1	2	8	11	ybt 9; ICEKp3	-	-	-	-	-	wzi209	aac(3)-IId^;aadA2;strA.v1^;strB.v1*	-	-	-	-	ermB.v1*;mphA	-	-	sul2	tet(A).v1	-	-	TEM-1D.v1^	-	CTX-M-14	-	KPC-2	SHV-11.v1
KLE_CA2361AA_AS	SRR8225178	0	Asia	China	Beijing	Klebsiella pneumoniae	ST11	8	K47	unknown (OL101)	203	135709	380020	5748014	1	2	8	9	ybt 9; ICEKp3	-	-	-	-	-	wzi209	aadA2;rmtB	-	-	qnrS1	-	-	-	-	sul1	tet(A).v1	-	dfrA1.v1	TEM-1D.v1^	-	CTX-M-14	-	KPC-2	SHV-11.v1^
KLE_CA2362AA_AS	SRR8225177	0	Asia	China	Beijing	Klebsiella pneumoniae	ST11	8	K47	unknown (OL101)	160	145866	392700	5546560	1	1	7	10	ybt 9; ICEKp3	-	-	-	-	-	wzi209	aac(3)-IId^;aadA2;strA.v1^;strB.v1*	-	-	-	-	ermB.v1*;mphA	-	-	sul2	tet(A).v1	-	-	TEM-1D.v1^	-	CTX-M-14	-	-	-
KLE_CA2363AA_AS	SRR8225176	0	Asia	China	Beijing	Klebsiella pneumoniae	ST11	8	K47	unknown (OL101)	165	175981	392491	5592096	1	2	8	11	ybt 9; ICEKp3	-	-	-	-	-	wzi209	aac(3)-IId^;aadA2;strA.v1^;strB.v1*	-	-	-	-	ermB.v1*;mphA	-	-	sul2	tet(A).v1	-	-	TEM-1D.v1^	-	CTX-M-14	-	KPC-2	SHV-11.v1
KLE_CA2364AA_AS	SRR8225175	0	Asia	China	Beijing	Klebsiella pneumoniae	ST11	8	K47	unknown (OL101)	169	170263	392700	5591779	1	2	8	11	ybt 9; ICEKp3	-	-	-	-	-	wzi209	aac(3)-IId^;aadA2;strA.v1^;strB.v1*	-	-	-	-	ermB.v1*;mphA	-	-	sul2	tet(A).v1	-	-	TEM-1D.v1^	-	CTX-M-14	-	KPC-2	SHV-11.v1
KLE_CA2365AA_AS	SRR8225174	0	Asia	China	Beijing	Klebsiella pneumoniae	ST11	8	K47	unknown (OL101)	161	155980	373379	5703093	1	2	7	8	ybt 9; ICEKp3	-	-	-	-	-	wzi209	aadA2;rmtB	-	-	qnrS1	-	-	-	-	-	tet(A).v1	-	dfrA1.v1	TEM-1D.v1^	-	CTX-M-14	-	KPC-2	SHV-11.v1^
KLE_CA2366AA_AS	SRR8225173	0	Asia	China	Beijing	Klebsiella pneumoniae	ST11	8	K47	unknown (OL101)	197	158220	387250	5612206	1	2	5	5	ybt 9; ICEKp3	-	-	-	-	-	wzi209	rmtB	-	-	-	-	-	-	-	-	-	-	-	TEM-1D.v1^	-	CTX-M-65;SHV-12	-	KPC-2	-
KLE_CA2367AA_AS	SRR8225172	0	Asia	China	Beijing	Klebsiella pneumoniae	ST11	8	K47	unknown (OL101)	187	113668	270375	5744068	1	2	8	10	ybt 9; ICEKp3	-	-	-	-	-	wzi209	aac(3)-IId^;aadA2;aph3-Ia.v1^	-	-	qnrS1	-	mphA	-	-	-	tet(A).v1	-	dfrA1.v1	LAP-2	-	CTX-M-65	-	KPC-2	SHV-11.v1
KLE_CA2368AA_AS	SRR8225171	0	Asia	China	Beijing	Klebsiella pneumoniae	ST11	8	K47	unknown (OL101)	155	145638	392490	5578688	1	2	6	6	ybt 9; ICEKp3	-	-	-	-	-	wzi209	aac(3)-IId^;aadA2	-	-	-	-	ermB.v1*	-	-	-	-	-	-	TEM-1D.v1^	-	CTX-M-14	-	KPC-2	SHV-11.v1
KLE_CA2370AA_AS	SRR8225169	0	Asia	China	Beijing	Klebsiella pneumoniae	ST11	8	K47	unknown (OL101)	214	157738	373872	5750877	1	2	8	8	ybt 9; ICEKp3	-	-	-	-	-	wzi209	aadA2;rmtB	-	fosA3	-	-	-	-	-	-	tet(A).v1	-	dfrA1.v1	TEM-1D.v1^	-	CTX-M-14	-	KPC-2	SHV-11.v1
KLE_CA2371AA_AS	SRR8225168	0	Asia	China	Beijing	Klebsiella pneumoniae	ST11	8	K47	unknown (OL101)	199	141940	373436	5748719	1	2	9	11	ybt 9; ICEKp3	-	-	-	-	-	wzi209	aadA2;rmtB	-	fosA3	qnrS1	-	-	-	-	sul1	tet(A).v1	-	dfrA1.v1	TEM-1D.v1^	-	CTX-M-14;SHV-12	-	KPC-2	-
KLE_CA2372AA_AS	SRR8225167	0	Asia	China	Beijing	Klebsiella pneumoniae	ST11	8	K47	unknown (OL101)	177	165643	409857	5588464	1	2	8	11	ybt 9; ICEKp3	-	-	-	-	-	wzi209	aac(3)-IId^;aadA2;strA.v1^;strB.v1*	-	-	-	-	ermB.v1*;mphA	-	-	sul2	tet(A).v1	-	-	TEM-1D.v1^	-	CTX-M-14	-	KPC-2	SHV-11.v1
KLE_CA2373AA_AS	SRR8225166	0	Asia	China	Beijing	Klebsiella pneumoniae	ST11	8	K47	unknown (OL101)	201	171960	387848	5573161	1	2	5	5	ybt 9; ICEKp3	-	-	-	-	-	wzi209	aadA2;rmtB	-	-	-	-	-	-	-	-	-	-	-	TEM-1D.v1^	-	CTX-M-65	-	KPC-2	SHV-11.v1
KLE_CA2374AA_AS	SRR8225165	0	Asia	China	Beijing	Klebsiella pneumoniae	ST11	8	K47	unknown (OL101)	209	141936	380014	5746942	1	2	8	9	ybt 9; ICEKp3	-	-	-	-	-	wzi209	aadA2;rmtB	-	fosA3	qnrS1	-	-	-	-	-	tet(A).v1	-	dfrA1.v1	TEM-1D.v1^	-	CTX-M-14	-	KPC-2	SHV-11.v1^
KLE_CA2375AA_AS	SRR8225164	0	Asia	China	Beijing	Klebsiella pneumoniae	ST11	8	K47	unknown (OL101)	203	176089	380014	5748309	1	2	8	9	ybt 9; ICEKp3	-	-	-	-	-	wzi209	aadA2;rmtB	-	fosA3	qnrS1	-	-	-	-	-	tet(A).v1	-	dfrA1.v1	TEM-1D.v1^	-	CTX-M-14	-	KPC-2	SHV-11.v1^
KLE_CA2378AA_AS	SRR8241386	2017	Asia	China	Fujian	Klebsiella pneumoniae	ST11	8	K47	unknown (OL101)	111	196480	381056	5615366	1	2	7	11	ybt 9; ICEKp3	-	-	-	-	-	wzi209	aadA2;ant(2'')-Ia;rmtB;strA.v1;strB.v1	-	fosA3	-	-	-	catII.2*;cmlA4*	-	sul1*	-	-	-	-	-	CTX-M-65	-	KPC-2	SHV-11.v1
KLE_CA2380AA_AS	SRR8241384	2017	Asia	China	Fujian	Klebsiella pneumoniae	ST11	8	K47	unknown (OL101)	129	196480	380795	5618607	1	2	7	11	ybt 9; ICEKp3	-	-	-	-	-	wzi209	aadA2;ant(2'')-Ia;rmtB;strA.v1;strB.v1	-	fosA3	-	-	-	catII.2*;cmlA4*	-	sul1*	-	-	-	-	-	CTX-M-65	-	KPC-2	SHV-11.v1
KLE_CA2381AA_AS	SRR8241383	2017	Asia	China	Fujian	Klebsiella pneumoniae	ST11	8	K47	unknown (OL101)	158	183862	381056	5822481	1	2	10	16	ybt 9; ICEKp3	-	-	-	-	-	wzi209	aac(3)-IId^;aadA2;ant(2'')-Ia;rmtB;strA.v1;strB.v1	-	fosA3	qnrS1	-	-	catII.2*;cmlA4*	-	sul1*	tet(A).v1	-	dfrA1.v1	LAP-2	-	CTX-M-90	-	KPC-2	SHV-11.v1
KLE_CA2385AA_AS	SRR2098710	2012	Americas	United States	Arizona	Klebsiella pneumoniae	ST540	445	K38	O1	106	129724	355082	5332600	0	0	0	0	-	-	-	-	-	-	wzi281	-	-	-	-	-	-	-	-	-	-	-	-	-	-	-	-	-	SHV-42
KLE_CA2387AA_AS	SRR2098790	2012	Americas	United States	Arizona	Klebsiella pneumoniae	ST1123	52	K23	O2afg	223	197162	478553	5727923	0	0	0	0	-	-	-	-	-	-	wzi82	-	-	-	-	-	-	-	-	-	-	-	-	-	-	-	-	-	SHV-11.v1^
KLE_CA2388AA_AS	SRR5931298	2014	Oceania	Australia	Victoria	Klebsiella pneumoniae	ST147	3	unknown (K64)	O2a	70	251183	559611	5352065	0	2	3	2	-	-	-	-	-	-	wzi64	-	-	-	-	-	-	-	-	-	-	-	-	TEM-1D.v1^	-	-	-	KPC-3	SHV-11.v1^
KLE_CA2389AA_AS	SRR5093673	2014	Americas	United States	Michigan	Klebsiella pneumoniae	ST258	8	unknown (KL107)	O2afg	124	147756	432930	5703034	0	2	7	8	-	-	-	-	-	-	wzi154	aadA*;aadA2^;aph3-Ia.v1^	-	-	-	-	mphA	-	-	sul1	-	-	dfrA12	OXA-9.v1	-	-	-	KPC-3	-
KLE_CA2390AA_AS	SRR5093672	2014	Americas	United States	Ohio	Klebsiella pneumoniae	ST258	8	unknown (KL106)	O2afg	148	171840	410168	5586070	0	2	8	8	-	-	-	-	-	-	wzi29	aac(6')-Ib'.v1;aadA2^	-	-	-	-	mphA	catA1^	-	sul1	-	-	dfrA12	TEM-104*?	-	-	-	KPC-2	SHV-11.v1
KLE_CA2391AA_AS	SRR5093675	2014	Americas	United States	Michigan	Klebsiella pneumoniae	ST258	8	unknown (KL107)	O2afg	182	144685	282977	5878360	0	2	7	9	-	-	-	-	-	-	wzi154	aadA*;aadA2^;aph3-Ia.v1^	-	-	-	-	mphA	-	-	sul1	-	-	dfrA12	OXA-9.v1;TEM-1D.v1^	-	-	-	KPC-3	-
KLE_CA2392AA_AS	SRR5931411	2016	Oceania	Australia	Victoria	Klebsiella pneumoniae	ST258	8	unknown (KL106)	O2afg	98	247417	804151	5499701	1	2	3	2	ybt 13; ICEKp2	-	-	-	-	-	-	aac(6')-Ib'.v1	-	-	-	-	-	-	-	-	-	-	-	-	-	-	-	KPC-2	SHV-11.v1
KLE_CA2394AA_AS	SRR5092535	2012	Americas	United States	Ohio	Klebsiella pneumoniae	ST258	8	unknown (KL107)	O2afg	132	237828	455626	5628163	0	2	9	9	-	-	-	-	-	-	wzi154	aadA2^;aph3-Ia.v1^	-	-	-	-	mphA	CatB4.v1	-	sul1	-	-	dfrA12	OXA-1	-	CTX-M-15	-	KPC-3	SHV-11.v1
KLE_CA2395AA_AS	SRR4198758	2011	Asia	Israel	0	Klebsiella pneumoniae	ST512	8	unknown (KL107)	O2afg	130	237732	784450	5672421	0	2	7	8	-	-	-	-	-	-	wzi154	aac(6')-Ib'.v1;aadA2;aph3-Ia.v1^	-	-	-	-	mphA	catA1^	-	sul1	-	-	dfrA12	-	-	-	-	KPC-3	SHV-11.v1
KLE_CA2396AA_AS	SRR5092537	2012	Americas	United States	Ohio	Klebsiella pneumoniae	ST258	8	unknown (KL106)	O2afg	128	203930	487991	5565064	0	2	8	8	-	-	-	-	-	-	wzi29	aac(6')-Ib'.v1;aadA2^	-	-	-	-	mphA	catA1^	-	sul1	-	-	dfrA12	TEM-1D.v1^	-	-	-	KPC-2	-
KLE_CA2399AA_AS	SRR5093480	2013	Americas	United States	Ohio	Klebsiella pneumoniae	ST258	8	unknown (KL107)	O2afg	136	164663	671444	5681044	0	2	6	9	-	-	-	-	-	-	-	aac(3)-IV;aadA2;aadA^;aph(4)-Ia	-	-	-	-	-	cmlA1*	-	sul1;sul3	-	-	dfrA12	-	-	-	-	KPC-3	-
KLE_CA2400AA_AS	SRR5093481	2013	Americas	United States	Ohio	Klebsiella pneumoniae	ST258	8	unknown (KL107)	O2afg	172	161269	449850	5970578	2	2	8	12	ybt 17; ICEKp10 (truncated)	clb 3	-	-	-	-	-	aadA*;aadA2^;strA.v1^;strB.v1	-	-	-	-	-	catA1^	-	sul1;sul2	-	-	dfrA12;dfrA14.v2*	OXA-9.v1	-	SHV-12	-	KPC-3	-
KLE_CA2401AA_AS	SRR5093486	2013	Americas	United States	Ohio	Klebsiella pneumoniae	ST258	8	unknown (KL107)	O2afg	109	164128	456529	5498900	0	2	2	1	-	-	-	-	-	-	wzi154	-	-	-	-	-	-	-	-	-	-	-	-	-	-	-	-	KPC-3	-
KLE_CA2404AA_AS	SRR5093485	2013	Americas	United States	Ohio	Klebsiella pneumoniae	ST258	8	unknown (KL107)	O2afg	127	168010	671230	5687003	0	2	5	7	-	-	-	-	-	-	wzi154	aac(3)-IV;aadA2;aadA^;aph(4)-Ia	-	-	-	-	-	cmlA1*	-	sul3	-	-	-	-	-	-	-	KPC-3	-
KLE_CA2406AA_AS	SRR5093489	2013	Americas	United States	Michigan	Klebsiella pneumoniae	ST48	140	unknown (KL124)	O1	65	372313	1229766	5676564	2	3	3	1	ybt 0; ICEKp10	clb 3	-	-	-	-	wzi167	-	-	-	-	-	-	-	-	-	-	-	-	-	-	-	-	KPC-3	SHV-11.v1^
KLE_CA2408AA_AS	ERR1023650	0	0	0	0	Klebsiella pneumoniae	ST35	125	K22	O1	57	380628	707782	5366214	0	0	0	0	-	-	-	-	-	-	wzi37	-	-	-	-	-	-	-	-	-	-	-	-	-	-	-	-	-	SHV-33
KLE_CA2410AA_AS	SRR4198858	2008	Asia	Israel	0	Klebsiella pneumoniae	ST258	8	unknown (KL107)	O2afg	206	237684	643859	5729901	0	2	8	9	-	-	-	-	-	-	wzi154	aac(6')-Ib'.v1;aadA2^;aph3-Ia.v1^	-	-	-	-	mphA	catA1^	-	sul1	-	-	dfrA12	-	TEM-122*?	-	-	KPC-3	SHV-11.v1
KLE_CA2412AA_AS	ERR1008683	0	0	0	0	Klebsiella pneumoniae	ST3639	2216	K22	O3/O3a	75	341691	589038	5327846	0	0	0	0	-	-	-	-	-	-	wzi385	-	-	-	-	-	-	-	-	-	-	-	-	-	-	-	-	-	SHV-11.v1^
KLE_CA2413AA_AS	SRR2098772	2012	Americas	United States	Arizona	Klebsiella pneumoniae	ST1693	277	K23	O1	199	199829	504544	5760005	0	0	1	1	-	-	-	-	-	-	wzi83	-	-	fosA7*	-	-	-	-	-	-	-	-	-	-	-	-	-	-	SHV-185*
KLE_CA2414AA_AS	SRR5093477	2013	Americas	United States	Ohio	Klebsiella pneumoniae	ST258	8	unknown (KL107)	O2afg	171	153976	521586	5797074	0	3	10	14	-	-	-	-	-	-	wzi154	aac(3)-IIa.v1^;aadA*;ant(2'')-Ia;strA.v1^;strB.v1	-	-	qnrB1.v2^	-	-	CatB4.v1	-	sul2	tet(A).v1	-	dfrA14.v2*	OXA-1;OXA-9.v1	-	CTX-M-15	-	KPC-3	-
KLE_CA2415AA_AS	ERR1008630	0	0	0	0	Klebsiella pneumoniae	ST607	1119	K48	O1	81	418647	986446	5517760	0	0	0	0	-	-	-	-	-	-	wzi151	-	-	-	-	-	-	-	-	-	-	-	-	-	-	-	-	-	SHV-1^
KLE_CA2416AA_AS	SRR5093716	2015	Americas	United States	North Carolina	Klebsiella pneumoniae	ST76	146	K10	unknown (O3/O3a)	104	377040	776843	5528485	0	2	7	11	-	-	-	-	-	-	wzi100	aac(6')-Ib-cr.v2^;aadA17*;ant(2'')-Ia;aph3-Ia.v1*?	-	-	-	-	mphA	catB3.v2	arr-3	sul1	-	-	-	OXA-1;TEM-1D.v1^	-	-	-	KPC-4	SHV-1^
KLE_CA2418AA_AS	SRR5093497	2014	Americas	United States	Ohio	Klebsiella pneumoniae	ST258	8	unknown (KL107)	unknown (OL102)	133	152628	671558	5691721	0	2	7	9	-	-	-	-	-	-	wzi154	aadA*	-	-	qnrS1	-	-	-	-	sul2	tet(A).v1	-	dfrA14.v2*	LAP-2;OXA-9.v1;TEM-1D.v1^	-	-	-	KPC-3	-
KLE_CA2419AA_AS	SRR5093715	2015	Americas	United States	North Carolina	Klebsiella pneumoniae	ST258	8	unknown (KL106)	O2afg	133	150017	450310	5542923	0	2	8	14	-	-	-	-	-	-	wzi29	aac(3)-IV*;aac(6')-Ib'.v1;aadA2;aadA^;aph(4)-Ia;aph3-Ia.v1^	-	-	-	-	mphA	catA1^;cmlA1*	-	sul1;sul3	-	-	dfrA12	TEM-104*?	-	-	-	KPC-2	-
KLE_CA2421AA_AS	ERR2321470	0	0	0	0	Klebsiella pneumoniae	ST111	21	K63	O1	81	349820	934155	5544499	0	1	10	12	-	-	-	-	-	-	wzi63	aac(6')-Ib-cr.v2;aadA16*	-	-	qnrS1	-	mphA	floR.v1	arr-3	sul1;sul1	tet(A).v2	-	dfrA27	TEM-1D.v1^	-	CTX-M-3	-	-	SHV-11.v1^
KLE_CA2425AA_AS	ERR1008691	0	0	0	0	Klebsiella pneumoniae	ST3075	11737	unknown (KL133)	O2a	49	384887	1242085	5115384	0	0	0	0	-	-	-	-	-	-	wzi366	-	-	-	-	-	-	-	-	-	-	-	-	-	-	-	-	-	SHV-27^
KLE_CA2426AA_AS	ERR1008690	0	0	0	0	Klebsiella pneumoniae	ST3066	11738	K13	O3b	79	235804	541515	5271530	0	0	0	0	-	-	-	-	-	-	wzi112	-	-	-	-	-	-	-	-	-	-	-	-	-	-	-	-	-	SHV-11.v1^
KLE_CA2427AA_AS	ERR1015391	0	0	0	0	Klebsiella oxytoca	NA	711	unknown (K20)	unknown (OL104)	87	398587	1129344	5755757	1	1	1	1	ybt unknown	-	-	-	-	-	-	-	-	-	-	-	-	-	-	-	-	-	-	-	-	OXY-2-1	-	-	-
KLE_CA2429AA_AS	SRR7699495	2015	Oceania	New Zealand	0	Klebsiella pneumoniae	ST86	48	K2	O2a	80	216266	517299	5322043	1	0	0	0	ybt 10; ICEKp4?	-	-	iro 1	rmp 1; KpVP-1	-	wzi2	-	-	-	-	-	-	-	-	-	-	-	-	-	-	-	-	-	SHV-1^
KLE_CA2430AA_AS	ERR1008634	0	0	0	0	Klebsiella pneumoniae	ST416	317	K30	O1	134	247560	518211	5465063	0	0	0	0	-	-	-	-	-	-	wzi273	-	-	-	-	-	-	-	-	-	-	-	-	-	-	-	-	-	SHV-14^
KLE_CA2432AA_AS	ERR1585757	0	0	0	0	Klebsiella pneumoniae	ST1436	1766	unknown (KL128)	O3b	91	321858	516757	5578022	0	1	8	12	-	-	-	-	-	-	wzi99	aac(3)-IIa.v1^;aac(6')-Ib-cr.v2;strA.v1^;strB.v1	-	-	qnrB1.v2^	-	-	CatB4.v1	-	sul2	tet(A).v1	-	dfrA14.v2*	OXA-1;TEM-1D.v1^	-	CTX-M-15	-	-	SHV-80
KLE_CA2433AA_AS	SRR5093543	2013	Americas	United States	Ohio	Klebsiella pneumoniae	ST258	8	unknown (KL107)	O2afg	106	202381	443895	5545595	0	2	5	4	-	-	-	-	-	-	wzi154	-	-	-	-	-	-	catB3.v2	-	-	tet(A).v1	-	dfrA1.v1	-	-	-	-	KPC-3	-
KLE_CA2434AA_AS	SRR5093540	2014	Americas	United States	Michigan	Klebsiella pneumoniae	ST11	8	K27	O2afg	116	203931	415520	5600850	2	2	4	3	ybt 17; ICEKp10	clb 3	-	-	-	-	wzi27	-	-	-	-	-	-	-	-	-	-	-	-	TEM-1D.v1^	-	CTX-M-15	-	KPC-2	SHV-11.v1
KLE_CA2435AA_AS	ERR2321461	0	0	0	0	Klebsiella pneumoniae	ST2176	409	unknown (KL151)	O3b	112	372966	987827	5408436	0	1	7	9	-	-	-	-	-	-	-	aac(3)-IId^;strA.v1;strB.v1	-	-	qnrS1	-	-	catA1*	-	sul2	tet(D)	-	-	LAP-2	-	SHV-2	-	-	-
KLE_CA2436AA_AS	SRR4198872	2011	Asia	Israel	0	Klebsiella pneumoniae	ST512	8	unknown (KL107)	O2afg	112	247582	839591	5699537	0	2	7	8	-	-	-	-	-	-	wzi154	aac(6')-Ib'.v1;aadA2;aph3-Ia.v1^	-	-	-	-	mphA	catA1^	-	sul1	-	-	dfrA12	-	-	-	-	KPC-3	SHV-11.v1
KLE_CA2438AA_AS	SRR5092556	2012	Americas	United States	Ohio	Klebsiella pneumoniae	ST258	8	unknown (KL106)	O2afg	142	215968	499790	5578272	0	2	8	8	-	-	-	-	-	-	wzi29	aac(6')-Ib'.v1;aadA2^	-	-	-	-	mphA	catA1^	-	sul1	-	-	dfrA12	TEM-1D.v1^	-	-	-	KPC-2	SHV-11.v1
KLE_CA2439AA_AS	SRR5092554	2012	Americas	United States	Ohio	Klebsiella pneumoniae	ST258	8	unknown (KL107)	O2afg	140	154467	393036	5683098	0	2	7	9	-	-	-	-	-	-	wzi154	aac(3)-IV;aac(6')-Ib'.v1;aadA2;aph(4)-Ia	-	-	-	-	-	cmlA1*	-	sul3	-	-	dfrA12	OXA-9.v1	-	-	-	KPC-3	-
KLE_CA2442AA_AS	SRR5092558	2012	Americas	United States	Ohio	Klebsiella pneumoniae	ST307	148	unknown (KL102)	O2afg	122	372577	1105312	5595678	0	2	7	8	-	-	-	-	-	-	wzi173	strA.v1^;strB.v1	-	-	qnrB1.v2^	-	-	-	-	sul2	-	-	dfrA14.v2*	TEM-1D.v1^	-	CTX-M-15	-	KPC-2	SHV-28.v1^
KLE_CA2443AA_AS	SRR5931365	2016	Oceania	Australia	Victoria	Klebsiella pneumoniae	ST258	8	unknown (KL106)	O2afg	158	247438	702306	5732821	1	2	8	9	ybt 13; ICEKp2 (truncated)	-	-	-	-	-	wzi29	aac(6')-Ib'.v1;aadA2^;aph3-Ia.v1^	-	-	-	-	mphA	catA1^	-	sul1	-	-	dfrA12	TEM-104*?	-	-	-	KPC-2	-
KLE_CA2444AA_AS	SRR5931367	2012	Oceania	Australia	Victoria	Klebsiella pneumoniae	ST258	8	unknown (KL106)	O2afg	175	162232	483666	5732188	1	2	8	9	ybt 13; ICEKp2	-	-	-	-	-	wzi29	aac(6')-Ib'.v1;aadA2^;aph3-Ia.v1^	-	-	-	-	mphA	catA1^	-	sul1	-	-	dfrA12	TEM-104*?	-	-	-	KPC-2	-
KLE_CA2446AA_AS	SRR5092560	2012	Americas	United States	Ohio	Klebsiella pneumoniae	ST258	8	unknown (KL107)	O2afg	77	233229	444372	5397802	0	2	5	7	-	-	-	-	-	-	wzi154	aac(3)-IV;aadA2;aadA^;aph(4)-Ia	-	-	-	-	-	cmlA1*	-	sul3	-	-	-	-	-	-	-	KPC-3	SHV-11.v1
KLE_CA2448AA_AS	ERR1015382	0	0	0	0	Klebsiella aerogenes	NA	4675	unknown (K68)	O3/O3a	47	486488	772268	5158564	0	0	0	0	-	-	-	iro unknown	-	-	-	-	-	-	-	-	-	-	-	-	-	-	-	-	-	-	-	-	-
KLE_CA2449AA_AS	ERR1008641	0	0	0	0	Klebsiella pneumoniae	ST3041	139	K30	O1	163	143734	380089	5567552	0	0	0	0	-	-	-	-	-	-	wzi273	-	-	-	-	-	-	-	-	-	-	-	-	-	-	-	-	-	SHV-14^
KLE_CA2451AA_AS	SRR2098766	2012	Americas	United States	Arizona	Klebsiella pneumoniae	ST435	1861	K17	O1	155	65894	343220	5714290	3	0	5	10	-	-	iuc 5	iro 5	-	-	wzi253	aac(3)-VIa*;aadA^;aph3-Ia.v1^;strA.v1^;strB.v1	-	-	-	-	-	floR.v2*	-	sul1;sul2	tet(A).v2	-	-	TEM-1D.v1^	-	-	-	-	SHV-42
KLE_CA2454AA_AS	ERR1023662	0	0	0	0	Klebsiella quasipneumoniae subsp. similipneumoniae	ST1548	2014	unknown (KL170)	O3/O3a	87	519024	922210	5549156	0	0	2	2	-	-	-	-	-	-	wzi231	aadA^	-	-	-	-	-	-	-	sul1	-	-	-	-	-	-	-	-	OKP-B-2
KLE_CA2455AA_AS	ERR1023661	0	0	0	0	Klebsiella variicola subsp. variicola	ST2993	11760	unknown (KL151)	unknown (OL103)	58	713454	1169894	5480942	0	0	0	0	-	-	-	-	-	-	-	-	-	-	-	-	-	-	-	-	-	-	-	-	-	-	-	-	LEN-11*
KLE_CA2456AA_AS	ERR1023668	0	0	0	0	Klebsiella variicola subsp. variicola	ST355	2955	K63	O5	53	1341732	1403563	5432266	0	0	0	0	-	-	-	-	-	-	wzi388	-	-	-	-	-	-	-	-	-	-	-	-	-	-	-	-	-	LEN-25
KLE_CA2457AA_AS	SRR5092830	2013	Americas	United States	Michigan	Klebsiella pneumoniae	ST258	8	unknown (KL107)	O2afg	142	168010	391137	5671816	0	2	6	8	-	-	-	-	-	-	-	aac(3)-IV;aac(6')-Ib'.v1*;aadA2;aph(4)-Ia	-	-	-	-	-	cmlA1*	-	sul3	-	-	-	OXA-9.v1	-	-	-	KPC-3	-
KLE_CA2458AA_AS	SRR5093432	2013	Americas	United States	Ohio	Klebsiella pneumoniae	ST258	8	unknown (KL107)	O2afg	123	179424	671558	5534409	0	2	6	7	-	-	-	-	-	-	wzi154	aac(3)-IV;aadA2;aph(4)-Ia	-	-	-	-	-	cmlA1*	-	sul3	-	-	-	OXA-9.v1	-	-	-	KPC-3	-
KLE_CA2459AA_AS	SRR5931371	2014	Oceania	Australia	Victoria	Klebsiella pneumoniae	ST258	8	unknown (KL106)	O2afg	166	205584	485224	5737312	1	2	8	9	ybt 13; ICEKp2	-	-	-	-	-	wzi29	aac(6')-Ib'.v1;aadA2^;aph3-Ia.v1^	-	-	-	-	mphA	catA1^	-	sul1	-	-	dfrA12	TEM-104*?	-	-	-	KPC-2	-
KLE_CA2460AA_AS	SRR5093531	2013	Americas	United States	Ohio	Klebsiella pneumoniae	ST258	8	unknown (KL107)	O2afg	135	164712	521619	5685308	0	2	6	9	-	-	-	-	-	-	wzi154	aac(3)-IV;aadA2;aadA^;aph(4)-Ia;aph3-Ia.v1^	-	-	-	-	mphA	cmlA1*	-	sul3	-	-	-	-	-	-	-	KPC-3	-
KLE_CA2463AA_AS	DRR121826	2016	Asia	Thailand	Bangkok	Klebsiella pneumoniae	ST14	10	K2	O1	120	328874	599766	5782794	1	2	10	18	ybt 14; ICEKp5	-	-	-	-	-	wzi2	aadA2^;aph(3')-VI;armA;sat-2	-	-	qnrB1.v2^	-	mphE.v2^;msrE	CatB4.v1	-	sul1	tet(D)	-	dfrA1.v1;dfrA12?;dfrA14.v2*	OXA-1;TEM-1D.v1^	-	CTX-M-15	-	NDM-1;OXA-232	SHV-28.v1^
KLE_CA2464AA_AS	ERR1008655	0	0	0	0	Klebsiella pneumoniae	ST603	2234	K22	O3b	74	340022	811059	5437598	1	0	0	0	ybt 15; ICEKp11	-	-	-	-	-	wzi385	-	-	-	-	-	-	-	-	-	-	-	-	-	-	-	-	-	SHV-11.v1^
KLE_CA2465AA_AS	SRR5931394	2016	Oceania	Australia	Victoria	Klebsiella pneumoniae	ST258	8	unknown (KL106)	O2afg	117	166816	654148	5619619	1	2	8	9	ybt 13; ICEKp2	-	-	-	-	-	wzi29	aac(6')-Ib'.v1;aadA2^;aph3-Ia.v1^	-	-	-	-	mphA	catA1^	-	sul1	-	-	dfrA12	TEM-104*?	-	-	-	KPC-2	SHV-11.v1
KLE_CA2467AA_AS	SRR5093688	2014	Americas	United States	Ohio	Klebsiella pneumoniae	ST258	8	unknown (KL107)	O2afg	117	164722	521590	5510909	0	2	5	8	-	-	-	-	-	-	wzi154	aac(3)-IV;aac(6')-Ib'.v1;aadA2;aadA^;aph(4)-Ia	-	-	-	-	-	cmlA1*	-	sul3	-	-	-	-	-	-	-	KPC-3	-
KLE_CA2468AA_AS	SRR2098684	2012	Americas	United States	Arizona	Klebsiella pneumoniae	ST15	10	unknown (KL183)	unknown (OL101)	132	186923	477915	5659463	0	0	4	12	-	-	-	-	-	-	wzi404	aadA2;aadA^;aph(3')-IIa;sph.v1;strA.v1;strB.v1	-	-	-	-	-	cmlA1*	-	-	tet(A).v1;tet(B).v2*;tetR	-	-	CMY-2.v2;TEM-1D.v1^	-	-	-	-	SHV-28.v1^
KLE_CA2472AA_AS	SRR5092826	2013	Americas	United States	Ohio	Klebsiella pneumoniae	ST258	8	unknown (KL106)	O2afg	130	203931	437212	5574867	0	2	8	8	-	-	-	-	-	-	wzi29	aac(6')-Ib'.v1;aadA2^	-	-	-	-	mphA	catA1^	-	sul1	-	-	dfrA12	TEM-1D.v1^	-	-	-	KPC-2	-
KLE_CA2473AA_AS	SRR5092825	2012	Americas	United States	Michigan	Klebsiella pneumoniae	ST258	8	unknown (KL107)	O2afg	122	168010	444039	5645741	0	2	8	11	-	-	-	-	-	-	wzi154	aac(3)-IV;aadA2^;aph(4)-Ia;aph3-Ia.v1^	-	-	-	-	mphA	cmlA1*	-	sul1;sul3	-	-	dfrA12	OXA-9.v1	-	-	-	KPC-3	SHV-11.v1
KLE_CA2474AA_AS	SRR5092824	2013	Americas	United States	Michigan	Klebsiella pneumoniae	ST258	8	unknown (KL107)	O2afg	111	168010	449019	5551710	0	2	4	4	-	-	-	-	-	-	-	aadA*	-	-	-	-	-	-	-	-	-	-	-	OXA-9.v1;TEM-1D.v1^	-	-	-	KPC-3	-
KLE_CA2475AA_AS	SRR5092822	2013	Americas	United States	Michigan	Klebsiella pneumoniae	ST258	8	unknown (KL107)	O2afg	129	168538	443751	5819505	0	2	6	6	-	-	-	-	-	-	wzi154	aadA2^;aph3-Ia.v1^	-	-	-	-	mphA	-	-	sul1	-	-	dfrA12	-	-	-	-	KPC-3	-
KLE_CA2476AA_AS	SRR5092821	2013	Americas	United States	Ohio	Klebsiella pneumoniae	ST307	148	unknown (KL102)	O2afg	136	307699	512126	5620010	0	2	9	14	-	-	-	-	-	-	wzi173	aac(3)-IIa.v1^;aac(6')-Ib-cr.v2;ant(2'')-Ia;strA.v1^;strB.v1	-	-	qnrB1.v2^	-	-	CatB4.v1	-	sul2	tet(A).v1	-	dfrA14.v2*	OXA-1;TEM-1D.v1^	-	CTX-M-15	-	KPC-2	SHV-28.v1^
KLE_CA2478AA_AS	SRR5092538	2012	Americas	United States	Ohio	Klebsiella pneumoniae	ST258	8	unknown (KL107)	O2afg	136	168055	393772	5676041	0	2	4	4	-	-	-	-	-	-	wzi154	aac(6')-Ib'.v1*;aadA*	-	-	-	-	-	-	-	-	-	-	-	OXA-9.v1	-	-	-	KPC-3	-
KLE_CA2479AA_AS	SRR5092829	2013	Americas	United States	Ohio	Klebsiella pneumoniae	ST258	8	unknown (KL106)	O2afg	153	162381	409911	5581159	0	2	8	8	-	-	-	-	-	-	wzi29	aac(6')-Ib'.v1;aadA2^	-	-	-	-	mphA	catA1^	-	sul1	-	-	dfrA12	TEM-104*?	-	-	-	KPC-2	SHV-11.v1
KLE_CA2484AA_AS	SRR5092581	2013	Americas	United States	Ohio	Klebsiella pneumoniae	ST258	8	unknown (KL106)	O2afg	141	202398	421155	5583634	0	2	8	8	-	-	-	-	-	-	wzi29	aac(6')-Ib'.v1;aadA2^	-	-	-	-	mphA	catA1^	-	sul1	-	-	dfrA12	TEM-1D.v1^	-	-	-	KPC-2	-
KLE_CA2486AA_AS	SRR5093694	2014	Americas	United States	Ohio	Klebsiella pneumoniae	ST258	8	unknown (KL107)	O2afg	125	164704	447202	5508504	0	2	6	6	-	-	-	-	-	-	wzi154	aadA2^;aph3-Ia.v1^	-	-	-	-	mphA	-	-	sul1	-	-	dfrA12	-	-	-	-	KPC-3	-
KLE_CA2487AA_AS	SRR2032869	2004	Americas	United States	0	Klebsiella aerogenes	NA	672	unknown (K68)	O5	57	379211	541668	5293835	2	0	0	0	ybt 20; ICEKp10	clb 3	-	iro unknown	-	-	-	-	-	-	-	-	-	-	-	-	-	-	-	-	-	-	-	-	-
KLE_CA2488AA_AS	SRR5093699	2014	Americas	United States	North Carolina	Klebsiella pneumoniae	ST258	8	unknown (KL107)	O2afg	174	141980	402701	5918922	2	3	8	9	ybt 17; ICEKp10	clb 3	-	-	-	-	wzi154	aac(6')-Ib'.v1;aadA*;strA.v1^;strB.v1	-	-	-	-	-	catA1^	-	sul2	-	-	dfrA14.v2*	OXA-9.v1	-	-	-	KPC-3	SHV-11.v1
KLE_CA2489AA_AS	SRR5093698	2013	Americas	United States	North Carolina	Klebsiella pneumoniae	ST258	8	unknown (KL106)	O2afg	133	160733	450310	5543217	0	2	8	14	-	-	-	-	-	-	wzi29	aac(3)-IV*;aac(6')-Ib'.v1;aadA2;aadA^;aph(4)-Ia;aph3-Ia.v1^	-	-	-	-	mphA	catA1^;cmlA1*	-	sul1;sul3	-	-	dfrA12	TEM-104*?	-	-	-	KPC-2	-
KLE_CA2491AA_AS	ERR972026	0	0	0	0	Klebsiella pneumoniae	ST14	10	K2	O1	239	197673	519516	5855620	0	1	8	14	-	-	-	-	-	-	wzi2	aac(3)-IIa.v1;aadA*;aph(3')-Ia;strA.v1^;strB.v1	-	-	-	-	-	cmlA5;floR.v2*	arr-2	sul1;sul2	tet(A).v2	-	dfrA23	OXA-10	-	TEM-63^	-	-	SHV-1^
KLE_CA2492AA_AS	SRR5092536	2012	Americas	United States	Ohio	Klebsiella pneumoniae	ST258	8	unknown (KL107)	O2afg	117	198018	671220	5777046	0	2	7	9	-	-	-	-	-	-	wzi154	aac(6')-Ib'.v1*;aadA2^;aph3-Ia.v1^	-	-	-	-	mphA	-	-	sul1	-	-	dfrA12	OXA-9.v1;TEM-1D.v1^	-	-	-	KPC-3	SHV-11.v1^
KLE_CA2493AA_AS	SRR2131429	2014	Americas	United States	0	Klebsiella pneumoniae	ST1411	5631	unknown (KL125)	O3/O3a	214	118831	600155	5416914	0	0	0	0	-	-	-	-	-	-	wzi177	-	-	-	-	-	-	-	-	-	-	-	-	-	-	-	-	-	SHV-11.v1^
KLE_CA2495AA_AS	SRR5092851	2013	Americas	United States	Michigan	Klebsiella pneumoniae	ST258	8	unknown (KL107)	O2afg	121	170395	455626	5852071	0	2	6	6	-	-	-	-	-	-	wzi154	aadA2^;aph3-Ia.v1^	-	-	-	-	mphA	-	-	sul1	-	-	dfrA12	-	-	-	-	KPC-3	-
KLE_CA2498AA_AS	ERR1015357	0	0	0	0	Klebsiella oxytoca	NA	2111	unknown (KL107)	O5	100	228632	517687	6170359	1	1	1	1	ybt unknown	-	-	-	-	-	-	-	-	-	-	-	-	-	-	-	-	-	-	-	-	OXY-2-10*	-	-	-
KLE_CA2500AA_AS	SRR5093500	2014	Americas	United States	Ohio	Klebsiella pneumoniae	ST258	8	unknown (KL106)	O2afg	83	169156	475300	5382042	0	2	3	2	-	-	-	-	-	-	wzi29	-	-	-	-	-	-	-	-	-	-	-	-	TEM-1D.v1^	-	-	-	KPC-2	SHV-11.v1
KLE_CA2501AA_AS	SRR5931375	2014	Oceania	Australia	Victoria	Klebsiella pneumoniae	ST258	8	unknown (KL106)	O2afg	126	154428	804290	5630414	1	2	4	4	ybt 13; ICEKp2	-	-	-	-	-	wzi29	aac(6')-Ib'.v1;aph3-Ia.v1^	-	-	-	-	mphA	-	-	-	-	-	-	-	-	-	-	KPC-2	-
KLE_CA2502AA_AS	SRR2098807	2012	Americas	United States	Arizona	Klebsiella variicola subsp. variicola	ST1163	11788	K13	O5	83	157941	432151	5734873	0	0	0	0	-	-	-	-	-	-	wzi161	-	-	-	-	-	-	-	-	-	-	-	-	-	-	-	-	-	LEN-9^
KLE_CA2504AA_AS	SRR8268504	0	0	0	0	Klebsiella pneumoniae	ST307	148	unknown (KL102)	O2afg	155	172696	415702	5666336	0	2	9	14	-	-	-	-	-	-	wzi173	aac(3)-IIa.v1^;aac(6')-Ib-cr.v2;strA.v1^;strB.v1	-	-	qnrB1.v2^;qnrS1	-	-	CatB4.v1	-	sul2	tet(A).v1	-	dfrA14.v2*	OXA-1;TEM-1D.v1^	-	CTX-M-15	-	OXA-181	SHV-28.v1^
KLE_CA2505AA_AS	SRR8268503	0	0	0	0	Klebsiella pneumoniae	ST307	148	unknown (KL102)	O2afg	198	146900	434262	5622632	0	2	9	14	-	-	-	-	-	-	wzi173	aac(3)-IIa.v1^;aac(6')-Ib-cr.v2;strA.v1^;strB.v1	-	-	qnrB1.v2^;qnrS1	-	-	CatB4.v1	-	sul2	tet(A).v1	-	dfrA14.v2*	OXA-1;TEM-1D.v1^	-	CTX-M-15	-	OXA-181	SHV-28.v1^
KLE_CA2506AA_AS	SRR8268502	0	0	0	0	Klebsiella pneumoniae	ST307	148	unknown (KL107)	O2afg	145	141461	448743	5597807	0	2	9	14	-	-	-	-	-	-	wzi173	aac(3)-IIa.v1^;aac(6')-Ib-cr.v2;strA.v1^;strB.v1	-	-	qnrB1.v2^;qnrS1	-	-	CatB4.v1	-	sul2	tet(A).v1	-	dfrA14.v2*	OXA-1;TEM-1D.v1^	-	CTX-M-15	-	OXA-181	SHV-28.v1^
KLE_CA2508AA_AS	SRR8268500	0	0	0	0	Klebsiella pneumoniae	ST307	148	unknown (KL102)	O2afg	137	200946	505699	5620428	0	2	9	14	-	-	-	-	-	-	wzi173	aac(3)-IIa.v1^;aac(6')-Ib-cr.v2;strA.v1^;strB.v1	-	-	qnrB1.v2^;qnrS1	-	-	CatB4.v1	-	sul2	tet(A).v1	-	dfrA14.v2*	OXA-1;TEM-1D.v1^	-	CTX-M-15	-	OXA-181	SHV-28.v1^
KLE_CA2509AA_AS	SRR8268499	0	0	0	0	Klebsiella pneumoniae	ST307	148	unknown (KL107)	unknown (O2a)	196	70377	197210	5507724	0	2	7	9	-	-	-	-	-	-	wzi173	aac(3)-IIa.v1^;aac(6')-Ib-cr.v2;strA.v1^;strB.v1	-	-	-	-	-	-	-	sul2	tet(A).v1	-	dfrA14.v2*	-	-	CTX-M-15	-	OXA-181	SHV-28.v1^
KLE_CA2510AA_AS	SRR8268498	0	0	0	0	Klebsiella pneumoniae	ST307	148	unknown (KL107)	O2a	178	119344	307682	5577797	0	2	9	14	-	-	-	-	-	-	wzi173	aac(3)-IIa.v1^;aac(6')-Ib-cr.v2;strA.v1^;strB.v1	-	-	qnrB1.v2^;qnrS1	-	-	CatB4.v1	-	sul2	tet(A).v1	-	dfrA14.v2*	OXA-1;TEM-1D.v1^	-	CTX-M-15	-	OXA-181	SHV-28.v1^
KLE_CA2511AA_AS	SRR8268497	0	0	0	0	Klebsiella pneumoniae	ST307	148	unknown (KL102)	O2afg	97	372248	927210	5619168	0	2	9	14	-	-	-	-	-	-	wzi173	aac(3)-IIa.v1^;aac(6')-Ib-cr.v2;strA.v1^;strB.v1	-	-	qnrB1.v2^;qnrS1	-	-	CatB4.v1	-	sul2	tet(A).v1	-	dfrA14.v2*	OXA-1;TEM-1D.v1^	-	CTX-M-15	-	OXA-181	SHV-28.v1^
KLE_CA2512AA_AS	SRR8268496	0	0	0	0	Klebsiella pneumoniae	ST307	148	unknown (KL107)	O2afg	162	144813	448528	5649596	0	2	8	13	-	-	-	-	-	-	wzi173	aac(3)-IIa.v1^;aac(6')-Ib-cr.v2;strA.v1^;strB.v1	-	-	qnrB1.v2^;qnrS1	-	-	-	-	sul2	tet(A).v1	-	dfrA14.v2*	OXA-1;TEM-1D.v1^	-	CTX-M-15	-	OXA-181	SHV-28.v1^
KLE_CA2513AA_AS	SRR8268495	0	0	0	0	Klebsiella pneumoniae	ST307	148	unknown (KL107)	O2afg	180	96686	385281	5583722	0	1	8	12	-	-	-	-	-	-	wzi173	aac(3)-IIa.v1^;aac(6')-Ib-cr.v2;strA.v1^;strB.v1	-	-	qnrB1.v2^	-	-	CatB4.v1	-	sul2	tet(A).v1	-	dfrA14.v2*	OXA-1;TEM-1D.v1^	-	CTX-M-15	-	-	SHV-28.v1^
KLE_CA2514AA_AS	SRR8268494	0	0	0	0	Klebsiella pneumoniae	ST307	148	unknown (KL102)	O2afg	112	200160	424736	5730752	0	2	9	14	-	-	-	-	-	-	wzi173	aac(3)-IIa.v1^;aac(6')-Ib-cr.v2;strA.v1^;strB.v1	-	-	qnrB1.v2^;qnrS1	-	-	CatB4.v1	-	sul2	tet(A).v1	-	dfrA14.v2*	OXA-1;TEM-1D.v1^	-	CTX-M-15	-	OXA-181	SHV-28.v1^
KLE_CA2515AA_AS	SRR8268493	0	0	0	0	Klebsiella pneumoniae	ST307	148	unknown (KL102)	O2afg	119	192293	513437	5619180	0	2	9	13	-	-	-	-	-	-	wzi173	aac(6')-Ib-cr.v2;strA.v1^;strB.v1	-	-	qnrB1.v2^;qnrS1	-	-	CatB4.v1	-	sul2	tet(A).v1	-	dfrA14.v2*	OXA-1;TEM-1D.v1^	-	CTX-M-15	-	OXA-181	SHV-28.v1^
KLE_CA2516AA_AS	SRR8268492	0	0	0	0	Klebsiella pneumoniae	ST307	148	unknown (KL102)	O2afg	122	200166	513427	5618584	0	2	9	13	-	-	-	-	-	-	wzi173	aac(6')-Ib-cr.v2;strA.v1^;strB.v1	-	-	qnrB1.v2^;qnrS1	-	-	CatB4.v1	-	sul2	tet(A).v1	-	dfrA14.v2*	OXA-1;TEM-1D.v1^	-	CTX-M-15	-	OXA-181	SHV-28.v1^
KLE_CA2517AA_AS	SRR8268491	0	0	0	0	Klebsiella pneumoniae	ST307	148	unknown (KL102)	O2afg	141	190112	505599	5616555	0	2	9	13	-	-	-	-	-	-	wzi173	aac(3)-IIa.v1^;aac(6')-Ib-cr.v2;strA.v1^;strB.v1	-	-	qnrB1.v2^;qnrS1	-	-	CatB4.v1	-	sul2	tet(A).v1	-	dfrA14.v2*	TEM-1D.v1^	-	CTX-M-15	-	OXA-181	SHV-28.v1^
KLE_CA2520AA_AS	SRR8268488	0	0	0	0	Klebsiella pneumoniae	ST307	148	unknown (KL102)	O2afg	115	217249	542963	5667360	0	2	9	13	-	-	-	-	-	-	wzi173	aac(6')-Ib-cr.v2;strA.v1^;strB.v1	-	-	qnrB1.v2^;qnrS1	-	-	CatB4.v1	-	sul2	tet(A).v1	-	dfrA14.v2*	OXA-1;TEM-1D.v1^	-	CTX-M-15	-	OXA-181	SHV-28.v1^
KLE_CA2521AA_AS	SRR8268487	0	0	0	0	Klebsiella pneumoniae	ST307	148	unknown (KL102)	O2afg	107	224372	415230	5605188	0	2	9	14	-	-	-	-	-	-	wzi173	aac(3)-IIa.v1^;aac(6')-Ib-cr.v2;strA.v1^;strB.v1	-	-	qnrB1.v2^;qnrS1	-	-	CatB4.v1	-	sul2	tet(A).v1	-	dfrA14.v2*	OXA-1;TEM-1D.v1^	-	CTX-M-15	-	OXA-181	SHV-28.v1^
KLE_CA2522AA_AS	SRR8268486	0	0	0	0	Klebsiella pneumoniae	ST307	148	unknown (KL102)	O2afg	107	256505	819813	5625072	0	2	9	14	-	-	-	-	-	-	wzi173	aac(3)-IIa.v1^;aac(6')-Ib-cr.v2;strA.v1^;strB.v1	-	-	qnrB1.v2^;qnrS1	-	-	CatB4.v1	-	sul2	tet(A).v1	-	dfrA14.v2*	OXA-1;TEM-1D.v1^	-	CTX-M-15	-	OXA-181	SHV-28.v1^
KLE_CA2523AA_AS	SRR8268485	0	0	0	0	Klebsiella pneumoniae	ST307	148	unknown (KL102)	O2afg	93	307699	927210	5620730	0	2	9	14	-	-	-	-	-	-	wzi173	aac(3)-IIa.v1^;aac(6')-Ib-cr.v2;strA.v1^;strB.v1	-	-	qnrB1.v2^;qnrS1	-	-	CatB4.v1	-	sul2	tet(A).v1	-	dfrA14.v2*	OXA-1;TEM-1D.v1^	-	CTX-M-15	-	OXA-181	SHV-28.v1^
KLE_CA2525AA_AS	SRR8268483	0	0	0	0	Klebsiella pneumoniae	ST307	148	unknown (KL102)	O2afg	111	307393	516078	5619781	0	2	9	14	-	-	-	-	-	-	wzi173	aac(3)-IIa.v1^;aac(6')-Ib-cr.v2;strA.v1^;strB.v1	-	-	qnrB1.v2^;qnrS1	-	-	CatB4.v1	-	sul2	tet(A).v1	-	dfrA14.v2*	OXA-1;TEM-1D.v1^	-	CTX-M-15	-	OXA-181	SHV-28.v1^
KLE_CA2526AA_AS	SRR8268482	0	0	0	0	Klebsiella pneumoniae	ST307	148	unknown (KL107)	unknown (OL102)	248	67095	292484	5513828	0	1	8	11	-	-	-	-	-	-	wzi173	aac(3)-IIa.v1^;aac(6')-Ib-cr.v2;strA.v1^;strB.v1	-	-	qnrB1.v2^	-	-	CatB4.v1	-	sul2	tet(A).v1	-	dfrA14.v2*	TEM-1D.v1^	-	CTX-M-15	-	-	SHV-28.v1^
KLE_CA2527AA_AS	SRR8268481	0	0	0	0	Klebsiella pneumoniae	ST307	148	unknown (KL102)	O2afg	102	246706	513437	5562949	0	2	9	13	-	-	-	-	-	-	wzi173	aac(6')-Ib-cr.v2;strA.v1^;strB.v1	-	-	qnrB1.v2^;qnrS1	-	-	CatB4.v1	-	sul2	tet(A).v1	-	dfrA14.v2*	OXA-1;TEM-1D.v1^	-	CTX-M-15	-	OXA-181	SHV-28.v1^
KLE_CA2528AA_AS	SRR8268480	0	0	0	0	Klebsiella pneumoniae	ST307	148	unknown (KL107)	O2afg	117	178688	448641	5480825	0	2	7	7	-	-	-	-	-	-	wzi173	aac(3)-IIa.v1^;aac(6')-Ib-cr.v2	-	-	-	-	-	CatB4.v1	-	-	tet(A).v1	-	dfrA14.v2*	-	-	CTX-M-15	-	OXA-181	SHV-28.v1^
KLE_CA2529AA_AS	SRR8268479	0	0	0	0	Klebsiella pneumoniae	ST307	148	unknown (KL102)	O2afg	117	215922	448646	5593655	0	2	8	13	-	-	-	-	-	-	wzi173	aac(3)-IIa.v1^;aac(6')-Ib-cr.v2;strA.v1^;strB.v1	-	-	qnrB1.v2^;qnrS1	-	-	CatB4.v1	-	sul2	-	-	dfrA14.v2*	OXA-1;TEM-1D.v1^	-	CTX-M-15	-	OXA-181	SHV-28.v1^
KLE_CA2530AA_AS	SRR8268478	0	0	0	0	Klebsiella pneumoniae	ST307	148	unknown (KL102)	O2afg	111	194592	413778	5619524	0	2	9	14	-	-	-	-	-	-	wzi173	aac(3)-IIa.v1^;aac(6')-Ib-cr.v2;strA.v1^;strB.v1	-	-	qnrB1.v2^;qnrS1	-	-	CatB4.v1	-	sul2	tet(A).v1	-	dfrA14.v2*	OXA-1;TEM-1D.v1^	-	CTX-M-15	-	OXA-181	SHV-28.v1^
KLE_CA2531AA_AS	SRR8268477	0	0	0	0	Klebsiella pneumoniae	ST307	148	unknown (KL102)	O2afg	182	100648	371609	5609361	0	2	8	12	-	-	-	-	-	-	wzi173	aac(3)-IIa.v1^;aac(6')-Ib-cr.v2;strA.v1^;strB.v1	-	-	qnrB1.v2^;qnrS1?	-	-	-	-	sul2	tet(A).v1	-	dfrA14.v2*	TEM-1D.v1^	-	CTX-M-15	-	OXA-181	SHV-28.v1^
KLE_CA2532AA_AS	SRR8268475	0	0	0	0	Klebsiella pneumoniae	ST307	148	unknown (KL102)	O2afg	108	336260	448650	5606466	0	2	8	12	-	-	-	-	-	-	wzi173	aac(3)-IIa.v1^;aac(6')-Ib-cr.v2;strA.v1^;strB.v1	-	-	qnrS1	-	-	CatB4.v1	-	sul2	-	-	dfrA14.v2*	OXA-1;TEM-1D.v1^	-	CTX-M-15	-	OXA-181	SHV-28.v1^
KLE_CA2534AA_AS	SRR8268473	0	0	0	0	Klebsiella pneumoniae	ST307	148	unknown (KL102)	O2afg	99	215922	513427	5611820	0	2	9	14	-	-	-	-	-	-	wzi173	aac(3)-IIa.v1^;aac(6')-Ib-cr.v2;strA.v1^;strB.v1	-	-	qnrB1.v2^;qnrS1	-	-	CatB4.v1	-	sul2	tet(A).v1	-	dfrA14.v2*	OXA-1;TEM-1D.v1^	-	CTX-M-15	-	OXA-181	SHV-28.v1^
KLE_CA2535AA_AS	SRR8268472	0	0	0	0	Klebsiella pneumoniae	ST307	148	unknown (KL102)	O2afg	116	200141	371630	5622329	0	2	9	14	-	-	-	-	-	-	wzi173	aac(3)-IIa.v1^;aac(6')-Ib-cr.v2;strA.v1^;strB.v1	-	-	qnrB1.v2^;qnrS1	-	-	CatB4.v1	-	sul2	tet(A).v1	-	dfrA14.v2*	OXA-1;TEM-1D.v1^	-	CTX-M-15	-	OXA-181	SHV-28.v1^
KLE_CA2536AA_AS	SRR8268471	0	0	0	0	Klebsiella pneumoniae	ST307	148	unknown (KL102)	O2afg	179	176244	535081	5762619	0	2	8	12	-	-	-	-	-	-	wzi173	aac(6')-Ib-cr.v2;strA.v1^;strB.v1	-	-	qnrB1.v2^;qnrS1	-	-	CatB4.v1	-	sul2	-	-	dfrA14.v2*	OXA-1;TEM-1D.v1^	-	CTX-M-15	-	OXA-181	SHV-28.v1^
KLE_CA2537AA_AS	SRR8268470	0	0	0	0	Klebsiella pneumoniae	ST307	148	unknown (KL107)	O2afg	206	95115	307687	5572350	0	2	9	13	-	-	-	-	-	-	wzi173	aac(3)-IIa.v1^;aac(6')-Ib-cr.v2;strA.v1^;strB.v1	-	-	qnrB1.v2^;qnrS1	-	-	CatB4.v1	-	sul2	tet(A).v1	-	dfrA14.v2*	TEM-1D.v1^	-	CTX-M-15	-	OXA-181	SHV-28.v1^
KLE_CA2538AA_AS	SRR8268469	0	0	0	0	Klebsiella pneumoniae	ST307	148	unknown (KL107)	O2a	193	80062	234659	5546722	0	2	9	13	-	-	-	-	-	-	wzi173	aac(3)-IIa.v1^;aac(6')-Ib-cr.v2;strA.v1^;strB.v1	-	-	qnrB1.v2^	-	-	CatB4.v1	-	sul2	tet(A).v1	-	dfrA14.v2*	OXA-1;TEM-1D.v1^	-	CTX-M-15	-	OXA-181	SHV-28.v1^
KLE_CA2539AA_AS	SRR8268468	0	0	0	0	Klebsiella pneumoniae	ST307	148	unknown (KL102)	O2afg	102	307699	512254	5625536	0	2	9	14	-	-	-	-	-	-	wzi173	aac(3)-IIa.v1^;aac(6')-Ib-cr.v2;strA.v1^;strB.v1	-	-	qnrB1.v2^;qnrS1	-	-	CatB4.v1	-	sul2	tet(A).v1	-	dfrA14.v2*	OXA-1;TEM-1D.v1^	-	CTX-M-15	-	OXA-181	SHV-28.v1^
KLE_CA2540AA_AS	SRR8268467	0	0	0	0	Klebsiella pneumoniae	ST307	148	unknown (KL102)	O2afg	145	307687	516585	5646100	0	2	9	14	-	-	-	-	-	-	wzi173	aac(3)-IIa.v1^;aac(6')-Ib-cr.v2;strA.v1^;strB.v1	-	-	qnrB1.v2^;qnrS1	-	-	CatB4.v1	-	sul2	tet(A).v1	-	dfrA14.v2*	OXA-1;TEM-1D.v1^	-	CTX-M-15	-	OXA-181	SHV-28.v1^
KLE_CA2542AA_AS	SRR8268465	0	0	0	0	Klebsiella pneumoniae	ST307	148	unknown (KL102)	O2afg	151	186208	424639	5617416	0	2	9	14	-	-	-	-	-	-	wzi173	aac(3)-IIa.v1^;aac(6')-Ib-cr.v2;strA.v1^;strB.v1	-	-	qnrB1.v2^;qnrS1	-	-	CatB4.v1	-	sul2	tet(A).v1	-	dfrA14.v2*	OXA-1;TEM-1D.v1^	-	CTX-M-15	-	OXA-181	SHV-28.v1^
KLE_CA2543AA_AS	SRR8268464	0	0	0	0	Klebsiella pneumoniae	ST307	148	unknown (KL107)	unknown (O2afg)	192	100598	308111	5575287	0	2	8	11	-	-	-	-	-	-	wzi173	aac(3)-IIa.v1^;aac(6')-Ib-cr.v2;strA.v1^;strB.v1	-	-	qnrS1	-	-	CatB4.v1	-	sul2	-	-	dfrA14.v2*	TEM-1D.v1^	-	CTX-M-15	-	OXA-181	SHV-28.v1^
KLE_CA2544AA_AS	SRR8268463	0	0	0	0	Klebsiella pneumoniae	ST307	148	unknown (KL102)	O2afg	90	307699	513510	5608766	0	2	8	12	-	-	-	-	-	-	wzi173	aac(3)-IIa.v1^;aac(6')-Ib-cr.v2;strA.v1^;strB.v1	-	-	qnrS1	-	-	CatB4.v1	-	sul2	-	-	dfrA14.v2*	OXA-1;TEM-1D.v1^	-	CTX-M-15	-	OXA-181	SHV-28.v1^
KLE_CA2545AA_AS	SRR8268462	0	0	0	0	Klebsiella pneumoniae	ST307	148	unknown (KL102)	O2afg	113	246685	513442	5618585	0	2	8	12	-	-	-	-	-	-	wzi173	aac(3)-IIa.v1^;aac(6')-Ib-cr.v2;strA.v1^;strB.v1	-	-	qnrS1	-	-	CatB4.v1	-	sul2	-	-	dfrA14.v2*	OXA-1;TEM-1D.v1^	-	CTX-M-15	-	OXA-181	SHV-28.v1^
KLE_CA2546AA_AS	SRR8268461	0	0	0	0	Klebsiella pneumoniae	ST307	148	unknown (KL107)	unknown (O2a)	203	99681	296998	5587217	0	2	9	14	-	-	-	-	-	-	wzi173	aac(3)-IIa.v1^;aac(6')-Ib-cr.v2;strA.v1^;strB.v1	-	-	qnrB1.v2^;qnrS1	-	-	CatB4.v1	-	sul2	tet(A).v1	-	dfrA14.v2*	OXA-1;TEM-1D.v1^	-	CTX-M-15	-	OXA-181	SHV-28.v1^
KLE_CA2547AA_AS	SRR8268460	0	0	0	0	Klebsiella pneumoniae	ST307	148	unknown (KL102)	O2afg	101	187099	375642	5650424	0	2	9	14	-	-	-	-	-	-	wzi173	aac(3)-IIa.v1^;aac(6')-Ib-cr.v2;strA.v1^;strB.v1	-	-	qnrB1.v2^;qnrS1	-	-	CatB4.v1	-	sul2	tet(A).v1	-	dfrA14.v2*	OXA-1;TEM-1D.v1^	-	CTX-M-15	-	OXA-181	SHV-28.v1^
KLE_CA2548AA_AS	SRR8268459	0	0	0	0	Klebsiella pneumoniae	ST307	148	unknown (KL102)	O2afg	115	336342	516624	5620786	0	2	9	14	-	-	-	-	-	-	wzi173	aac(3)-IIa.v1^;aac(6')-Ib-cr.v2;strA.v1^;strB.v1	-	-	qnrB1.v2^;qnrS1	-	-	CatB4.v1	-	sul2	tet(A).v1	-	dfrA14.v2*	OXA-1;TEM-1D.v1^	-	CTX-M-15	-	OXA-181	SHV-28.v1^
KLE_CA2549AA_AS	SRR8268458	0	0	0	0	Klebsiella pneumoniae	ST307	148	unknown (KL107)	unknown (OL102)	272	54247	156590	5474909	0	1	8	11	-	-	-	-	-	-	wzi173	aac(3)-IIa.v1^;aac(6')-Ib-cr.v2;strA.v1^;strB.v1	-	-	qnrB1.v2^	-	-	CatB4.v1	-	sul2	tet(A).v1	-	dfrA14.v2*	TEM-1D.v1^	-	CTX-M-15	-	-	SHV-28.v1^
KLE_CA2550AA_AS	SRR8268457	0	0	0	0	Klebsiella pneumoniae	ST307	148	unknown (KL107)	O2a	203	91170	254798	5555268	0	1	8	12	-	-	-	-	-	-	wzi173	aac(3)-IIa.v1^;aac(6')-Ib-cr.v2;strA.v1^;strB.v1	-	-	qnrB1.v2^	-	-	CatB4.v1	-	sul2	tet(A).v1	-	dfrA14.v2*	OXA-1;TEM-1D.v1^	-	CTX-M-15	-	-	SHV-28.v1^
KLE_CA2551AA_AS	SRR8268456	0	0	0	0	Klebsiella pneumoniae	ST307	148	unknown (KL102)	O2afg	134	176355	513359	5626298	0	2	9	14	-	-	-	-	-	-	wzi173	aac(3)-IIa.v1^;aac(6')-Ib-cr.v2;strA.v1^;strB.v1	-	-	qnrB1.v2^;qnrS1	-	-	CatB4.v1	-	sul2	tet(A).v1	-	dfrA14.v2*	OXA-1;TEM-1D.v1^	-	CTX-M-15	-	OXA-181	SHV-28.v1^
KLE_CA2553AA_AS	SRR8268454	0	0	0	0	Klebsiella pneumoniae	ST307	148	unknown (KL102)	O2afg	130	201837	513434	5618360	0	2	9	13	-	-	-	-	-	-	wzi173	aac(6')-Ib-cr.v2;strA.v1^;strB.v1	-	-	qnrB1.v2^;qnrS1	-	-	CatB4.v1	-	sul2	tet(A).v1	-	dfrA14.v2*	OXA-1;TEM-1D.v1^	-	CTX-M-15	-	OXA-181	SHV-28.v1^
KLE_CA2554AA_AS	SRR8268453	0	0	0	0	Klebsiella pneumoniae	ST307	148	unknown (KL102)	O2afg	124	200174	513437	5625127	0	2	9	14	-	-	-	-	-	-	wzi173	aac(3)-IIa.v1^;aac(6')-Ib-cr.v2;strA.v1^;strB.v1	-	-	qnrB1.v2^;qnrS1	-	-	CatB4.v1	-	sul2	tet(A).v1	-	dfrA14.v2*	OXA-1;TEM-1D.v1^	-	CTX-M-15	-	OXA-181	SHV-28.v1^
KLE_CA2555AA_AS	SRR8268452	0	0	0	0	Klebsiella pneumoniae	ST307	148	unknown (KL107)	unknown (O2afg)	177	102577	371610	5584150	0	2	9	14	-	-	-	-	-	-	wzi173	aac(3)-IIa.v1^;aac(6')-Ib-cr.v2;strA.v1^;strB.v1	-	-	qnrB1.v2^;qnrS1	-	-	CatB4.v1	-	sul2	tet(A).v1	-	dfrA14.v2*	OXA-1;TEM-1D.v1^	-	CTX-M-15	-	OXA-181	SHV-28.v1^
KLE_CA2556AA_AS	SRR8268451	0	0	0	0	Klebsiella pneumoniae	ST307	148	unknown (KL107)	unknown (O2a)	196	96193	317646	5578148	0	2	9	12	-	-	-	-	-	-	wzi173	aac(3)-IIa.v1^;aac(6')-Ib-cr.v2;strA.v1^;strB.v1	-	-	qnrB1.v2^	-	-	CatB4.v1	-	sul2	tet(A).v1	-	dfrA14.v2*	TEM-1D.v1^	-	CTX-M-15	-	OXA-181	SHV-28.v1^
KLE_CA2559AA_AS	SRR8268448	0	0	0	0	Klebsiella pneumoniae	ST307	148	unknown (KL102)	O2afg	109	201877	378136	5463673	0	2	7	9	-	-	-	-	-	-	wzi173	aac(3)-IIa.v1^;aac(6')-Ib-cr.v2	-	-	qnrB1.v2^;qnrS1	-	-	CatB4.v1	-	-	-	-	dfrA14.v2*	OXA-1	-	CTX-M-15	-	OXA-181	SHV-28.v1^
KLE_CA2561AA_AS	SRR8268446	0	0	0	0	Klebsiella pneumoniae	ST307	148	unknown (KL107)	unknown (O2a)	203	81624	195410	5601389	0	2	9	14	-	-	-	-	-	-	wzi173	aac(3)-IIa.v1^;aac(6')-Ib-cr.v2;strA.v1^;strB.v1	-	-	qnrB1.v2^;qnrS1	-	-	CatB4.v1	-	sul2	tet(A).v1	-	dfrA14.v2*	OXA-1;TEM-1D.v1^	-	CTX-M-15	-	OXA-181	SHV-28.v1^
KLE_CA2562AA_AS	SRR8268445	0	0	0	0	Klebsiella pneumoniae	ST307	148	unknown (KL102)	O2afg	114	307699	927210	5621292	0	2	9	14	-	-	-	-	-	-	wzi173	aac(3)-IIa.v1^;aac(6')-Ib-cr.v2;strA.v1^;strB.v1	-	-	qnrB1.v2^;qnrS1	-	-	CatB4.v1	-	sul2	tet(A).v1	-	dfrA14.v2*	OXA-1;TEM-1D.v1^	-	CTX-M-15	-	OXA-181	SHV-28.v1^
KLE_CA2563AA_AS	SRR8268444	0	0	0	0	Klebsiella pneumoniae	ST307	148	unknown (KL107)	O2afg	252	115492	307806	5777408	0	2	9	14	-	-	-	-	-	-	wzi173	aac(3)-IIa.v1^;aac(6')-Ib-cr.v2;strA.v1^;strB.v1	-	-	qnrB1.v2^;qnrS1	-	-	CatB4.v1	-	sul2	tet(A).v1	-	dfrA14.v2*	OXA-1;TEM-1D.v1^	-	CTX-M-15	-	OXA-181	SHV-28.v1^
KLE_CA2564AA_AS	SRR8268443	0	0	0	0	Klebsiella pneumoniae	ST307	148	unknown (KL102)	O2afg	150	142517	531518	5582487	0	2	9	13	-	-	-	-	-	-	wzi173	aac(3)-IIa.v1^;aac(6')-Ib-cr.v2;strA.v1^;strB.v1	-	-	qnrB1.v2^;qnrS1	-	-	CatB4.v1	-	sul2	tet(A).v1	-	dfrA14.v2*	TEM-1D.v1^	-	CTX-M-15	-	OXA-181	SHV-28.v1^
KLE_CA2565AA_AS	SRR8268442	0	0	0	0	Klebsiella pneumoniae	ST307	148	unknown (KL102)	O2afg	102	372248	927210	5629784	0	2	9	14	-	-	-	-	-	-	wzi173	aac(3)-IIa.v1^;aac(6')-Ib-cr.v2;strA.v1^;strB.v1	-	-	qnrB1.v2^;qnrS1	-	-	CatB4.v1	-	sul2	tet(A).v1	-	dfrA14.v2*	OXA-1;TEM-1D.v1^	-	CTX-M-15	-	OXA-181	SHV-28.v1^
KLE_CA2566AA_AS	SRR8268441	0	0	0	0	Klebsiella pneumoniae	ST307	148	unknown (KL107)	O2a	196	96375	283367	5577305	0	2	9	14	-	-	-	-	-	-	wzi173	aac(3)-IIa.v1^;aac(6')-Ib-cr.v2;strA.v1^;strB.v1	-	-	qnrB1.v2^;qnrS1	-	-	CatB4.v1	-	sul2	tet(A).v1	-	dfrA14.v2*	OXA-1;TEM-1D.v1^	-	CTX-M-15	-	OXA-181	SHV-28.v1^
KLE_CA2567AA_AS	SRR8268440	0	0	0	0	Klebsiella pneumoniae	ST307	148	unknown (KL102)	O2afg	137	168910	739302	5970523	0	2	9	16	-	-	-	-	-	-	wzi173	aac(6')-Ib-cr.v2;aadA^;strA.v1^;strB.v1	-	-	qnrS1	-	-	CatB4.v1	-	sul1^;sul2	tet(A).v1	-	dfrA14.v2*;dfrA15.v2	OXA-1;SCO-1;TEM-1D.v1^	-	CTX-M-15	-	OXA-181	SHV-28.v1^
KLE_CA2568AA_AS	SRR8268439	0	0	0	0	Klebsiella pneumoniae	ST307	148	unknown (KL102)	O2afg	108	337797	927210	5622146	0	2	9	14	-	-	-	-	-	-	wzi173	aac(3)-IIa.v1^;aac(6')-Ib-cr.v2;strA.v1^;strB.v1	-	-	qnrB1.v2^;qnrS1	-	-	CatB4.v1	-	sul2	tet(A).v1	-	dfrA14.v2*	OXA-1;TEM-1D.v1^	-	CTX-M-15	-	OXA-181	SHV-28.v1^
KLE_CA2569AA_AS	SRR8268438	0	0	0	0	Klebsiella pneumoniae	ST307	148	unknown (KL102)	O2afg	115	288663	516921	5708817	0	2	10	17	-	-	-	-	-	-	wzi173	aac(3)-IIa.v1^;aac(6')-Ib-cr.v2;aadA2^	-	-	qnrB1.v2^;qnrS1	-	mphA	CatB4.v1;catII.2*	-	sul1;sul2	tet(A).v1	-	dfrA12;dfrA14.v2*	OXA-1;TEM-1D.v1^	-	CTX-M-15	-	OXA-181	SHV-28.v1^
KLE_CA2570AA_AS	SRR8268437	0	0	0	0	Klebsiella pneumoniae	ST307	148	unknown (KL107)	O2afg	249	87509	219640	5934323	0	2	10	17	-	-	-	-	-	-	wzi173	aac(3)-IIa.v1^;aac(6')-Ib-cr.v2;aadA2^;strA.v1^;strB.v1	-	-	qnrS1	-	mphA	CatB4.v1;catII.2*	-	sul1;sul2	tet(A).v1	-	dfrA12	OXA-1;TEM-1	-	CTX-M-15	-	OXA-181	SHV-28.v1^
KLE_CA2571AA_AS	SRR8268436	0	0	0	0	Klebsiella pneumoniae	ST307	148	unknown (KL102)	O2afg	88	334328	927210	5638085	0	2	7	8	-	-	-	-	-	-	wzi173	strA.v1^;strB.v1	-	-	qnrS1	-	-	-	-	sul2	-	-	dfrA14.v2*	TEM-1D.v1^	-	CTX-M-15	-	OXA-181	SHV-28.v1^
KLE_CA2572AA_AS	SRR8268435	0	0	0	0	Klebsiella pneumoniae	ST307	148	unknown (KL102)	O2afg	104	248595	424583	5620884	0	2	9	14	-	-	-	-	-	-	wzi173	aac(3)-IIa.v1^;aac(6')-Ib-cr.v2;strA.v1^;strB.v1	-	-	qnrB1.v2^;qnrS1	-	-	CatB4.v1	-	sul2	tet(A).v1	-	dfrA14.v2*	OXA-1;TEM-1D.v1^	-	CTX-M-15	-	OXA-181	SHV-28.v1^
KLE_CA2573AA_AS	SRR8268434	0	0	0	0	Klebsiella pneumoniae	ST307	148	unknown (KL102)	O2afg	108	248499	576439	5617130	0	2	9	14	-	-	-	-	-	-	wzi173	aac(3)-IIa.v1^;aac(6')-Ib-cr.v2;strA.v1^;strB.v1	-	-	qnrB1.v2^;qnrS1	-	-	CatB4.v1	-	sul2	tet(A).v1	-	dfrA14.v2*	OXA-1;TEM-1D.v1^	-	CTX-M-15	-	OXA-181	SHV-28.v1^
KLE_CA2574AA_AS	SRR8268433	0	0	0	0	Klebsiella pneumoniae	ST307	148	unknown (KL102)	O2afg	92	248544	513437	5584440	0	2	9	14	-	-	-	-	-	-	wzi173	aac(3)-IIa.v1^;aac(6')-Ib-cr.v2;strA.v1^;strB.v1	-	-	qnrB1.v2^;qnrS1	-	-	CatB4.v1	-	sul2	tet(A).v1	-	dfrA14.v2*	OXA-1;TEM-1D.v1^	-	CTX-M-15	-	OXA-181	SHV-28.v1^
KLE_CA2575AA_AS	SRR8268432	0	0	0	0	Klebsiella pneumoniae	ST307	148	unknown (KL102)	O2afg	191	167819	513424	5818323	0	2	9	14	-	-	-	-	-	-	wzi173	aac(3)-IIa.v1^;aac(6')-Ib-cr.v2;strA.v1^;strB.v1	-	-	qnrB1.v2^;qnrS1	-	-	CatB4.v1	-	sul2	tet(A).v1	-	dfrA14.v2*	OXA-1;TEM-1D.v1^	-	CTX-M-15	-	OXA-181	SHV-28.v1^
KLE_CA2576AA_AS	SRR8268431	0	0	0	0	Klebsiella pneumoniae	ST307	148	unknown (KL107)	unknown (OL102)	259	71627	258171	5644198	0	2	9	13	-	-	-	-	-	-	wzi173	aac(3)-IIa.v1^;aac(6')-Ib-cr.v2;strA.v1^;strB.v1	-	-	qnrB1.v2^;qnrS1	-	-	CatB4.v1	-	sul2	tet(A).v1	-	dfrA14.v2*	TEM-1D.v1^	-	CTX-M-15	-	OXA-181	SHV-28.v1^
KLE_CA2577AA_AS	SRR8268430	0	0	0	0	Klebsiella pneumoniae	ST307	148	unknown (KL102)	O2afg	127	187953	448540	5695097	0	2	8	12	-	-	-	-	-	-	wzi173	aac(3)-IIa.v1;aac(6')-Ib-cr.v2;aadA^	-	-	qnrS1	-	-	CatB4.v1	-	sul1^	-	-	dfrA15.v2	OXA-1;SCO-1;TEM-1D.v1^	-	CTX-M-15	-	OXA-181	SHV-28.v1^
KLE_CA2578AA_AS	SRR8268429	0	0	0	0	Klebsiella pneumoniae	ST307	148	unknown (KL102)	O2afg	115	307699	513437	5620156	0	2	9	14	-	-	-	-	-	-	wzi173	aac(3)-IIa.v1^;aac(6')-Ib-cr.v2;strA.v1^;strB.v1	-	-	qnrB1.v2^;qnrS1	-	-	CatB4.v1	-	sul2	tet(A).v1	-	dfrA14.v2*	OXA-1;TEM-1D.v1^	-	CTX-M-15	-	OXA-181	SHV-28.v1^
KLE_CA2580AA_AS	SRR8268427	0	0	0	0	Klebsiella pneumoniae	ST307	148	unknown (KL102)	O2afg	189	156863	448532	5797575	0	2	9	14	-	-	-	-	-	-	wzi173	aac(3)-IIa.v1^;aac(6')-Ib-cr.v2;strA.v1^;strB.v1	-	-	qnrB1.v2^;qnrS1	-	-	CatB4.v1	-	sul2	tet(A).v1	-	dfrA14.v2*	OXA-1;TEM-1D.v1^	-	CTX-M-15	-	OXA-181	SHV-28.v1^
KLE_CA2581AA_AS	SRR8268426	0	0	0	0	Klebsiella pneumoniae	ST307	148	unknown (KL107)	O2afg	185	97465	251621	5585100	0	2	9	14	-	-	-	-	-	-	wzi173	aac(3)-IIa.v1^;aac(6')-Ib-cr.v2;strA.v1^;strB.v1	-	-	qnrB1.v2^;qnrS1	-	-	CatB4.v1	-	sul2	tet(A).v1	-	dfrA14.v2*	OXA-1;TEM-1D.v1^	-	CTX-M-15	-	OXA-181	SHV-28.v1^
KLE_CA2583AA_AS	SRR8268424	0	0	0	0	Klebsiella pneumoniae	ST307	148	unknown (KL102)	O2afg	167	192185	430672	5816691	0	2	9	14	-	-	-	-	-	-	wzi173	aac(3)-IIa.v1^;aac(6')-Ib-cr.v2;strA.v1^;strB.v1	-	-	qnrB1.v2^;qnrS1	-	-	CatB4.v1	-	sul2	tet(A).v1	-	dfrA14.v2*	OXA-1;TEM-1D.v1^	-	CTX-M-15	-	OXA-181	SHV-28.v1^
KLE_CA2584AA_AS	SRR8268423	0	0	0	0	Klebsiella pneumoniae	ST307	148	unknown (KL102)	O2afg	208	121459	513640	5639552	0	2	9	14	-	-	-	-	-	-	wzi173	aac(3)-IIa.v1^;aac(6')-Ib-cr.v2;strA.v1^;strB.v1	-	-	qnrB1.v2^;qnrS1	-	-	CatB4.v1	-	sul2	tet(A).v1	-	dfrA14.v2*	OXA-1;TEM-1D.v1^	-	CTX-M-15	-	OXA-181	SHV-28.v1^
KLE_CA2585AA_AS	SRR8268422	0	0	0	0	Klebsiella pneumoniae	ST307	148	unknown (KL102)	O2afg	114	201970	448539	5620927	0	2	9	14	-	-	-	-	-	-	wzi173	aac(3)-IIa.v1^;aac(6')-Ib-cr.v2;strA.v1^;strB.v1	-	-	qnrB1.v2^;qnrS1	-	-	CatB4.v1	-	sul2	tet(A).v1	-	dfrA14.v2*	OXA-1;TEM-1D.v1^	-	CTX-M-15	-	OXA-181	SHV-28.v1^
KLE_CA2586AA_AS	SRR8268421	0	0	0	0	Klebsiella pneumoniae	ST307	148	unknown (KL107)	O2a	238	100597	306442	5738391	0	2	9	13	-	-	-	-	-	-	wzi173	aac(3)-IIa.v1^;aac(6')-Ib-cr.v2;strA.v1^;strB.v1	-	-	qnrB1.v2^;qnrS1	-	-	CatB4.v1	-	sul2	tet(A).v1	-	dfrA14.v2*	TEM-1D.v1^	-	CTX-M-15	-	OXA-181	SHV-28.v1^
KLE_CA2587AA_AS	SRR8268420	0	0	0	0	Klebsiella pneumoniae	ST307	148	unknown (KL107)	O2a	167	133760	443701	5585789	0	2	9	13	-	-	-	-	-	-	wzi173	aac(3)-IIa.v1^;aac(6')-Ib-cr.v2;strA.v1^;strB.v1	-	-	qnrB1.v2^;qnrS1	-	-	CatB4.v1	-	sul2	tet(A).v1	-	dfrA14.v2*	TEM-1D.v1^	-	CTX-M-15	-	OXA-181	SHV-28.v1^
KLE_CA2620AA_AS	SRR8268476	0	0	0	0	Klebsiella pneumoniae	ST307	148	unknown (KL102)	O2afg	91	372248	927210	5622278	0	2	9	14	-	-	-	-	-	-	wzi173	aac(3)-IIa.v1^;aac(6')-Ib-cr.v2;strA.v1^;strB.v1	-	-	qnrB1.v2^;qnrS1	-	-	CatB4.v1	-	sul2	tet(A).v1	-	dfrA14.v2*	OXA-1;TEM-1D.v1^	-	CTX-M-15	-	OXA-181	SHV-28.v1^
KLE_CA2621AA_AS	SRR8268419	0	0	0	0	Klebsiella pneumoniae	ST307	148	unknown (KL102)	O2afg	96	296934	513434	5516204	0	2	8	12	-	-	-	-	-	-	wzi173	aac(3)-IIa.v1^;aac(6')-Ib-cr.v2;strA.v1^;strB.v1	-	-	qnrS1	-	-	CatB4.v1	-	sul2	-	-	dfrA14.v2*	OXA-1;TEM-1D.v1^	-	CTX-M-15	-	OXA-181	SHV-28.v1^
KLE_CA2622AA_AS	SRR8269381	2014	Asia	China	Guangdong	Klebsiella pneumoniae	ST11	8	K47	unknown (OL101)	179	180368	328810	5546780	1	2	8	9	ybt 9; ICEKp3	-	-	-	-	-	wzi209	aadA2;strA.v1^;strB.v1*	-	-	-	-	-	cmlA5*	-	sul2*	tet(A).v1	-	-	TEM-1D.v1^	-	CTX-M-14	-	KPC-2	-
KLE_CA2624AA_AS	SRR8269379	2014	Asia	China	Guangdong	Klebsiella pneumoniae	ST11	8	K47	unknown (OL101)	182	124067	365681	5727878	1	3	10	13	ybt 9; ICEKp3	-	-	-	-	-	wzi209	aac(3)-IId^;aadA2;aph3-Ia.v1^;rmtB	-	fosA3	qnrS1	-	mphA	-	-	-	tet(A).v1	-	dfrA1.v1	LAP-2;TEM-1D.v1^	-	CTX-M-65	-	KPC-2	-
KLE_CA2625AA_AS	SRR8269378	2014	Asia	China	Guangdong	Klebsiella pneumoniae	ST11	8	K47	unknown (OL101)	166	128973	365786	5726199	1	2	9	13	ybt 9; ICEKp3	-	-	-	-	-	wzi209	aac(3)-IId^;aadA2;aph3-Ia.v1^;rmtB	-	fosA3	qnrS1	-	mphA	-	-	-	tet(A).v1	-	dfrA1.v1	LAP-2;TEM-1D.v1^	-	CTX-M-65	-	KPC-2	-
KLE_CA2626AA_AS	SRR8269377	2014	Asia	China	Guangdong	Klebsiella pneumoniae	ST11	8	K47	unknown (OL101)	186	122818	373902	5759899	1	2	9	13	ybt 9; ICEKp3	-	-	-	-	-	wzi209	aac(3)-IId^;aadA2;aph3-Ia.v1^;rmtB	-	fosA3	qnrS1	-	mphA	-	-	-	tet(A).v1	-	dfrA1.v1	LAP-2;TEM-1D.v1^	-	CTX-M-65	-	KPC-2	-
KLE_CA2723AA_AS	SRR2098783	2012	Americas	United States	Arizona	Klebsiella pneumoniae	ST34	68	unknown (KL136)	O2afg	188	113608	325092	5526967	0	0	0	0	-	-	-	-	-	-	wzi123	-	-	-	-	-	-	-	-	-	-	-	-	-	-	-	-	-	SHV-26
KLE_CA2731AA_AS	SRR5092559	2012	Americas	United States	Ohio	Klebsiella pneumoniae	ST258	8	unknown (KL107)	O2afg	150	137613	383941	5673810	0	3	8	10	-	-	-	-	-	-	wzi154	aac(3)-IV;aac(6')-Ib'.v1;aadA2;aph(4)-Ia	-	-	-	-	-	cmlA1*	-	sul3	-	-	dfrA12	OXA-9.v1;TEM-1D.v1^	-	-	-	KPC-3	-
KLE_CA2775AA_AS	SRR6232108	0	0	0	0	Klebsiella pneumoniae	ST258	8	unknown (KL107)	O2afg	168	160836	449919	5840997	2	1	8	19	ybt 17; ICEKp10	clb 3 (truncated)	-	-	-	-	wzi154	aac(6')-Ib'.v1;aac(6')-Ib'.v1;aac(6')-Ib'.v1;aac(6')-Ib'.v1;aac(6')-Ib'.v1;aadA*;aadA*;aadA2;strA.v1^;strB.v1	-	-	-	-	mphA	catA1^	-	sul1;sul2	-	-	dfrA12;dfrA14.v2*	OXA-9.v1;TEM-150*?	-	-	KPC-31	-	-
KLE_CA2777AA_AS	SRR5093735	2015	Americas	United States	North Carolina	Klebsiella pneumoniae	ST258	8	unknown (KL106)	O2afg	116	149524	410185	5472877	0	2	5	8	-	-	-	-	-	-	wzi29	aac(3)-IV*;aac(6')-Ib'.v1;aadA2;aadA^;aph(4)-Ia	-	-	-	-	-	cmlA1*	-	sul3	-	-	-	-	-	-	-	KPC-2	-
KLE_CA2814AA_AS	SRR7716671	2017	Asia	China	Sichuan	Klebsiella pneumoniae	ST45	97	K62	O2a	440	100591	363794	6211513	1	2	9	21	ybt 10; ICEKp4	-	-	-	-	-	wzi149	aac(3)-IId^;aac(6')-Ib'.v1;aadA*;aadA2^;strA.v1;strB.v1	-	-	qnrB1.v2^;qnrS1	-	-	catII.2*;floR.v2*	-	sul1;sul2	tet(A).v1;tet(D)	-	dfrA1.v1;dfrA12;dfrA14.v2*	LAP-2	-	CTX-M-14;CTX-M-15	-	KPC-2	SHV-1
KLE_CA2832AA_AS	SRR5092557	2012	Americas	United States	Ohio	Klebsiella pneumoniae	ST258	8	unknown (KL106)	O2afg	97	217752	466819	5483140	0	3	5	3	-	-	-	-	-	-	wzi29	aac(6')-Ib'.v1	-	-	-	-	-	-	-	-	-	-	-	TEM-104*?	-	-	-	KPC-2	-
KLE_CA2862AA_AS	GCF_003850165	0	0	0	0	Klebsiella pneumoniae	ST231	295	K51	O1	7	5326159	5326159	5562458	4	2	10	13	ybt 14; ICEKp5	-	iuc 5	-	-	-	wzi104	aac(6')-Ib;aadA2^;rmtF	-	-	qnrS1	-	ermB.v1*;mphA	catA1^	arr-2	sul1	-	-	dfrA12	TEM-1D.v1^	-	CTX-M-15	-	OXA-232	SHV-1^
KLE_CA2863AA_AS	GCF_003815095	0	0	0	0	Klebsiella quasipneumoniae subsp. quasipneumoniae	ST3006	5181	unknown (KL107)	unknown (OL102)	1	5343965	5343965	5343965	0	0	0	0	-	-	-	-	-	-	-	-	-	-	-	-	-	-	-	-	-	-	-	-	-	-	-	-	OKP-A-5*
KLE_CA2864AA_AS	GCF_003815075	0	0	0	0	Klebsiella pneumoniae	ST37	2	K12	unknown (OL103)	1	5276587	5276587	5276587	0	0	0	0	-	-	-	-	-	-	wzi12	-	-	-	-	-	-	-	-	-	-	-	-	-	-	-	-	-	SHV-11.v1^
KLE_CA2865AA_AS	GCF_003812925	0	0	0	0	Klebsiella oxytoca	NA	11877	unknown (K50)	unknown (OL104)	3	5864574	5864574	5879076	1	1	3	3	ybt unknown	-	-	-	-	-	-	ant(2'')-Ia*	-	-	-	-	-	-	-	-	tet(39)	-	-	-	-	OXY-2-1	-	-	-
KLE_CA2866AA_AS	GCF_003812845	2016	0	0	0	Klebsiella pasteurii	NA	6489	unknown (KL124)	O1	5	6089457	6089457	6290193	1	1	1	1	ybt unknown	-	-	-	-	-	-	-	-	-	-	-	-	-	-	-	-	-	-	-	-	OXY-4-1^	-	-	-
KLE_CA2867AA_AS	GCF_003812185	2016	0	0	0	Klebsiella aerogenes	NA	672	unknown (K68)	O5	5	5259024	5259024	5271709	2	0	0	0	ybt 17; ICEKp10	clb 3	-	iro unknown	-	-	-	-	-	-	-	-	-	-	-	-	-	-	-	-	-	-	-	-	-
KLE_CA2868AA_AS	GCF_003812105	2016	0	0	0	Klebsiella pneumoniae	ST25	279	K2	O1	6	5423408	5423408	5763743	1	0	4	5	ybt 14; ICEKp5	-	-	-	-	-	wzi72	aadA2^;aph3-Ia.v1^	-	-	-	-	mphA	-	-	sul1	tet(A).v1	-	-	-	-	-	-	-	SHV-11.v1^
KLE_CA2869AA_AS	GCF_003812085	0	0	0	0	Klebsiella pneumoniae	ST252	661	unknown (KL116)	O1	5	5305851	5305851	5667058	0	0	2	0	-	-	-	-	-	-	wzi135	-	-	-	-	-	-	-	-	-	-	-	-	-	-	-	-	-	SHV-1^
KLE_CA2870AA_AS	GCF_003790505	2014	0	0	0	Klebsiella variicola subsp. variicola	ST3911	2709	unknown (KL103)	O3/O3a	1	5633647	5633647	5633647	1	0	0	0	ybt unknown	-	-	-	-	-	wzi210	-	-	-	-	-	-	-	-	-	-	-	-	-	-	-	-	-	LEN-51
KLE_CA2871AA_AS	GCF_003790485	2013	Europe	Italy	Aosta Valley	Klebsiella pneumoniae	ST1685	78	K17	O1	7	5394691	5394691	5857478	1	3	7	6	ybt 9; ICEKp3	-	-	-	-	-	wzi137	armA	-	-	-	-	mphE.v2;msrE	-	-	-	-	-	-	TEM-1D.v1^	-	CTX-M-15	-	KPC-2	SHV-1^
KLE_CA2872AA_AS	GCF_003261955	2017	Asia	China	Sichuan	Klebsiella pneumoniae	ST11	8	K64	O2a	5	5445546	5445546	5660626	1	2	10	12	ybt 9; ICEKp3	-	-	-	-	-	wzi64	aac(6')-Ib-cr.v2;aadA16*;aadA2	-	-	-	-	-	catII.2*	arr-3	sul1	tet(A).v1*	-	dfrA27	TEM-1D.v1^	-	CTX-M-65	-	KPC-12;KPC-12	SHV-11.v1
KLE_CA2873AA_AS	GCF_003711065	2018	Asia	China	Sichuan	Klebsiella pneumoniae	ST11	8	K64	O2a	4	5434589	5434589	5807923	1	3	9	10	ybt 9; ICEKp3	-	-	-	-	-	wzi64	aadA2^;aph3-Ia.v1^;aph3-Ia.v1^;rmtB	-	-	-	-	mphA	-	-	sul1	-	-	dfrA12	TEM-1D.v1^	-	CTX-M-65	-	KPC-2	SHV-11.v1
KLE_CA2875AA_AS	GCF_003692695	2017	Asia	China	Hunan	Klebsiella pneumoniae	ST3582	11884	K1	O2afg	3	5231806	5231806	5439580	0	0	3	3	-	-	-	-	-	-	wzi1	-	-	-	qnrS1	-	-	-	-	-	-	-	dfrA14.v2*	LAP-2	-	-	-	-	SHV-1^
KLE_CA2876AA_AS	GCA_002948835	0	0	0	0	Klebsiella aerogenes	NA	672	unknown (K68)	O5	6	5264003	5264003	5453672	2	0	4	4	ybt 17; ICEKp10 (truncated)	clb 3	-	iro unknown	-	-	-	aadA2^	-	-	-	-	-	-	-	sul1	tet(A).v1*	-	dfrA12	-	-	-	-	-	-
KLE_CA2877AA_AS	GCF_003660205	0	0	0	0	Klebsiella pneumoniae	ST91 (subsp. ozaenae)	300	unknown (K4)	O2ac	6	5203185	5203185	5558988	4	0	0	0	ybt 10; ICEKp4? (truncated)	-	iuc 2A	-	-	-	wzi127	-	-	-	-	-	-	-	-	-	-	-	-	-	-	-	-	-	SHV-11.v1^
KLE_CA2878AA_AS	GCF_003660185	0	0	0	0	Klebsiella pneumoniae	ST105	186	unknown (KL102)	O2afg	2	5295441	5295441	5695354	1	0	0	0	ybt 15; ICEKp11 (truncated)	-	-	iro 4 (truncated)	-	-	wzi383	-	-	-	-	-	-	-	-	-	-	-	-	-	-	-	-	-	SHV-1^
KLE_CA2879AA_AS	GCF_002852995	2016	Asia	China	Sichuan	Klebsiella pneumoniae	ST1	925	K45	O1	4	5256586	5256586	5498451	0	2	3	3	-	-	-	-	-	-	wzi45	-	-	-	-	-	-	-	-	-	-	-	-	-	-	SHV-12;SHV-5^	-	NDM-1	-
KLE_CA2880AA_AS	SRR5938062	2014	Asia	South Korea	Seoul	Klebsiella pneumoniae	ST307	148	unknown (KL102)	O2afg	3	5330228	5330228	5613520	0	2	9	13	-	-	-	-	-	-	wzi173	aac(3)-IIa.v1^;aac(6')-Ib-cr.v2;strA.v1^;strB.v1	-	-	qnrB1.v2^	-	-	CatB4.v1	-	sul2	tet(A).v1	-	dfrA14.v2*	OXA-1;TEM-1D.v1^	-	CTX-M-15	-	KPC-2	SHV-28.v1^
KLE_CA2881AA_AS	SRR5938058	2015	Asia	South Korea	Seoul	Klebsiella pneumoniae	ST307	148	unknown (KL102)	O2afg	3	5328892	5328892	5584763	0	2	7	8	-	-	-	-	-	-	wzi173	strA.v1^;strB.v1	-	-	qnrB1.v2^	-	-	-	-	sul2	tet(A).v1	-	dfrA14.v2*	TEM-1D.v1^	-	-	-	KPC-2	SHV-28.v1^
KLE_CA2882AA_AS	SRR5938063	2014	Asia	South Korea	Seoul	Klebsiella pneumoniae	ST307	148	unknown (KL102)	O2afg	2	5324096	5324096	5570673	0	2	7	8	-	-	-	-	-	-	wzi173	strA.v1^;strB.v1	-	-	qnrB1.v2^	-	-	-	-	sul2	tet(A).v1	-	dfrA14.v2*	TEM-1D.v1^	-	-	-	KPC-2	SHV-28.v1^
KLE_CA2883AA_AS	SRR5938059	2015	Asia	South Korea	Seoul	Klebsiella pneumoniae	ST307	148	unknown (KL102)	O2afg	3	5328896	5328896	5584541	0	2	7	8	-	-	-	-	-	-	wzi173	strA.v1^;strB.v1	-	-	qnrB1.v2^	-	-	-	-	sul2	tet(A).v1	-	dfrA14.v2*	TEM-1D.v1^	-	-	-	KPC-2	SHV-28.v1^
KLE_CA2884AA_AS	GCF_003590665	0	0	0	0	Klebsiella pneumoniae	ST253	139	K15	O4	6	5146051	5146051	5596986	0	0	0	0	-	-	-	-	-	-	wzi50	-	-	-	-	-	-	-	-	-	-	-	-	-	-	-	-	-	SHV-36
KLE_CA2885AA_AS	GCF_003584585	2017	Asia	Japan	Tokyo	Klebsiella pneumoniae	ST11	8	K47	unknown (OL101)	5	5478620	5478620	5848881	1	3	10	16	ybt 9; ICEKp3	-	-	-	-	-	wzi209	aac(3)-IIa.v1^;aac(3)-IId^;aac(6')-Ib-cr.v2*;aadA2^;strA.v1^;strB.v1	-	fosA3	qnrA1^	-	-	CatB4.v1	-	sul1;sul2	tet(A).v1	-	dfrA12	OXA-1;TEM-1D.v1^	-	-	-	KPC-2	SHV-11.v1
KLE_CA2886AA_AS	GCF_003574275	2016	Asia	Thailand	Bangkok	Klebsiella pneumoniae	ST14	10	K2	O1	3	5587048	5587048	5721798	1	2	9	19	ybt 14; ICEKp5	-	-	-	-	-	wzi2	aac(6')-Ib'.v1;aac(6')-Ib-cr.v2;aadA*;aadA2^;aph(3')-VI;armA;sat-2	-	-	-	-	mphE.v2^;msrE	CatB4.v1	-	sul1	-	-	dfrA1.v1;dfrA12	OXA-1;OXA-9.v1;TEM-1D.v1^	-	CTX-M-15;CTX-M-15	-	NDM-1	SHV-28.v1^
KLE_CA2887AA_AS	GCF_003574255	2016	Asia	Thailand	Bangkok	Klebsiella pneumoniae	ST14	10	K2	O1	3	5587050	5587050	5721788	1	2	9	19	ybt 14; ICEKp5	-	-	-	-	-	wzi2	aac(6')-Ib'.v1;aac(6')-Ib-cr.v2;aadA*;aadA2^;aph(3')-VI;armA;sat-2	-	-	-	-	mphE.v2^;msrE	CatB4.v1	-	sul1	-	-	dfrA1.v1;dfrA12	OXA-1;OXA-9.v1;TEM-1D.v1^	-	CTX-M-15;CTX-M-15	-	NDM-1	SHV-28.v1^
KLE_CA2888AA_AS	GCF_003574235	2014	Asia	Thailand	Bangkok	Klebsiella pneumoniae	ST14	10	K2	O1	3	5256831	5256831	5656491	0	2	10	23	-	-	-	-	-	-	wzi2	aac(6')-Ib'.v1;aac(6')-Ib-cr.v2;aac(6')-Ib-cr.v2;aadA2^;aph(3')-VI;armA;sat-2	-	-	qnrB1.v2^	-	mphE.v2^;msrE	CatB4.v1;CatB4.v1	-	sul1	tet(D)	-	dfrA1.v1;dfrA12;dfrA14.v2*	OXA-1;OXA-1;TEM-1D.v1^	-	CTX-M-15;CTX-M-15	-	NDM-1*	SHV-28.v1^
KLE_CA2889AA_AS	SRR7817848	0	0	0	0	Klebsiella pneumoniae	ST147	3	K64	O2a	6	5250521	5250521	5768716	0	3	11	14	-	-	-	-	-	-	wzi64	aac(3)-IIa.v1^;aac(6')-Ib-cr.v2;aac(6')-Il;aph3-Ia.v1^;strA.v1;strB.v1	-	-	-	-	mphA	CatB4.v1	-	sul1	tet(A).v1	-	dfrA1.v2	OXA-1	-	CTX-M-15	-	VIM-27	SHV-11.v1^
KLE_CA2890AA_AS	SRR7818324	0	0	0	0	Klebsiella pneumoniae	ST340	8	K15	O4	7	5280811	5280811	5924827	0	1	9	17	-	-	-	-	-	-	wzi50	aac(3)-IIa.v1^;aac(3)-IId^;aac(6')-Ib-cr.v2;aadA2^;strA.v1*;strB.v1*	-	-	qnrB1.v2^	-	-	CatB4.v1;catII.2*	-	sul1;sul2	tet(D)	-	dfrA14.v2*	OXA-1;TEM-1D.v1^;TEM-1D.v1^	-	CTX-M-15	-	-	SHV-11.v1
KLE_CA2891AA_AS	SRR7818323	0	0	0	0	Klebsiella pneumoniae	ST3603	2	K10	O3/O3a	6	5309987	5309987	5703725	0	2	6	12	-	-	-	-	-	-	wzi420	aac(6')-Ib'.v1;aadA*;aadA2^;strA.v1^;strB.v1	-	-	-	-	-	-	-	sul1;sul2^	-	-	dfrA12;dfrA14.v2*	OXA-9.v1;TEM-1D.v1^	-	-	-	KPC-3	SHV-11.v1^
KLE_CA2892AA_AS	SRR7818144	0	0	0	0	Klebsiella pneumoniae	ST16	52	K51	O3b	7	5312321	5312321	5961854	1	1	9	12	ybt 9; ICEKp3	-	-	-	-	-	wzi50	aac(6')-Ib;aac(6')-Ib-cr.v2^;rmtF	-	-	-	-	-	CatB4.v1	arr-2;arr-3	sul1	tet(A).v1	-	dfrA1.v1	OXA-1	-	CTX-M-15;CTX-M-15	-	-	SHV-1
KLE_CA2893AA_AS	SRR7819261	0	0	0	0	Klebsiella pneumoniae	ST36	129	K27	O2afg	3	5330135	5330135	5547246	1	2	1	1	ybt 10; ICEKp4	-	-	-	-	-	-	-	-	-	-	-	-	-	-	-	-	-	-	-	-	-	-	OXA-48	SHV-11.v1^
KLE_CA2894AA_AS	SRR7819260	0	0	0	0	Klebsiella pneumoniae	ST101	78	K17	O1	3	5425436	5425436	5525412	1	2	9	19	ybt 9; ICEKp3	-	-	-	-	-	wzi137	aac(3)-IIa.v1^;aac(6')-Ib'.v1;aac(6')-Ib4^;aadA*;aadA1.v1^;aadA1.v1^;aphA15	-	-	-	-	-	catB2.v1;catB2.v1	-	sul1;sul1	tet(D)	-	dfrA14.v2*	OXA-9.v1;TEM-1D.v1^	-	SHV-12;SHV-12	-	VIM-1;VIM-1	SHV-1^
KLE_CA2895AA_AS	SRR7818145	0	0	0	0	Klebsiella pneumoniae	ST2938	235	unknown (KL107)	O5	6	5147572	5147572	5595201	0	2	7	12	-	-	-	-	-	-	wzi393	aac(6')-Il;aadA1.v1^;aadA2^;ant(2'')-Ia	-	-	qnrA1	-	mphA	-	-	sul1;sul1	-	-	dfrA1.v2;dfrA12	-	-	SHV-30	-	VIM-1	SHV-11.v1^
KLE_CA2896AA_AS	GCF_003546885	2015	Americas	United States	Kansas	Klebsiella aerogenes	NA	672	unknown (K68)	O5	3	5387939	5387939	5400171	2	0	0	0	ybt 20; ICEKp10	clb 3	-	iro unknown	-	-	-	-	-	-	-	-	-	-	-	-	-	-	-	-	-	-	-	-	-
KLE_CA2897AA_AS	GCF_001887995	2016	Asia	China	Sichuan	Klebsiella pneumoniae	ST1	925	K45	O1	4	5239924	5239924	5461882	0	3	7	10	-	-	-	-	-	-	wzi45	strA.v1^;strA.v1^;strB.v1;strB.v1	mcr-8.1*	-	-	-	-	-	-	sul2*;sul2*	tet(A).v1	-	-	TEM-1D.v1^	-	-	-	NDM-1	SHV-1^
KLE_CA2898AA_AS	GCF_003443835	2014	Asia	China	0	Klebsiella quasipneumoniae subsp. similipneumoniae	ST367	666	K1	O3/O3a	6	5133312	5133312	5631032	3	1	9	13	-	-	iuc 1	iro 1	rmp 1; KpVP-1	rmpA2_6-60%	wzi233	aac(6')-Ib-cr.v2;aadA16*;ant(4')-Ib	-	fosD	qnrB6^;qnrS1	-	cfrA	-	arr-3	sul1;sul1^	-	-	dfrA27	TEM-1D.v1^	-	CTX-M-15	-	-	OKP-B-9*
KLE_CA2899AA_AS	SRR6032542	2016	Europe	Spain	Community of Madrid	Klebsiella pneumoniae	ST54	528	K14	O3b	6	5338202	5338202	5977633	0	2	8	15	-	-	-	-	-	-	wzi14	aac(3)-IIa.v1;aac(6')-Ian;aac(6')-Ib4^;aadA1.v1^	-	-	qnrB19^	-	-	catA1*;catA1*;catB2.v1	-	sul1	-	-	dfrA14.v2*;dfrB1	TEM-1D.v1^	-	SHV-12;SHV-12	-	VIM-1	-
KLE_CA2900AA_AS	SRR7624655	2017	Asia	China	0	Klebsiella pneumoniae	ST1	925	unknown (KL110)	O2a	4	5248387	5248387	5588848	0	0	4	6	-	-	-	-	-	-	wzi89	aadA22^;aadA2^;aph3-Ia.v1^	-	-	-	-	ermB.v1*;mphA	-	-	sul1	-	-	-	-	-	-	-	-	SHV-1^
KLE_CA2901AA_AS	GCF_003432285	0	0	0	0	Klebsiella pneumoniae	ST45	97	K24	O2a	3	5282782	5282782	5456823	1	0	0	0	ybt 10; ICEKp4	-	-	-	-	-	wzi101	-	-	-	-	-	-	-	-	-	-	-	-	-	-	-	-	-	SHV-1
KLE_CA2902AA_AS	GCF_003432265	2006	Americas	United States	0	Klebsiella pneumoniae	ST43	78	K30	O1	2	5286886	5286886	5420229	0	0	0	0	-	-	-	-	-	-	wzi30	-	-	-	-	-	-	-	-	-	-	-	-	-	-	-	-	-	SHV-11.v1^
KLE_CA2903AA_AS	GCF_003432245	0	0	0	0	Klebsiella pneumoniae	ST36	129	unknown (KL142)	O2a	3	5270163	5270163	5465612	1	0	0	0	ybt 9; ICEKp3	-	-	-	-	-	wzi378	-	-	-	-	-	-	-	-	-	-	-	-	-	-	-	-	-	SHV-11.v1^
KLE_CA2904AA_AS	GCF_003432225	0	0	0	0	Klebsiella pneumoniae	ST25	279	K2	O1	4	5348492	5348492	5523973	1	0	4	6	ybt 6; ICEKp5 (truncated)	-	-	-	-	-	wzi72	aph3-Ia.v1*?;strA.v1^;strB.v1	-	-	-	-	-	-	-	sul2	-	-	dfrA14.v2*	TEM-1D.v1^	-	-	-	-	SHV-11.v1^
KLE_CA2905AA_AS	GCF_003432205	0	0	0	0	Klebsiella pneumoniae	ST230	540	unknown (KL127)	unknown (OL101)	3	5276478	5276478	5419864	0	0	0	0	-	-	-	-	-	-	wzi202	-	-	-	-	-	-	-	-	-	-	-	-	-	-	-	-	-	SHV-119^
KLE_CA2906AA_AS	GCF_003432185	0	0	0	0	Klebsiella pneumoniae	ST29	26	K63	O1	2	5362796	5362796	5596264	0	0	0	0	-	-	-	-	-	-	wzi327	-	-	-	-	-	-	-	-	-	-	-	-	-	-	-	-	-	SHV-187
KLE_CA2907AA_AS	GCF_003432165	0	0	0	0	Klebsiella pneumoniae	ST231	295	K64	O1	8	5509899	5509899	6109915	1	2	11	19	ybt 15; ICEKp11	-	-	-	-	-	wzi64	aadA*;ant(2'')-Ia;rmtB;strA.v1^;strB.v1	-	-	-	-	ermB.v1*	cmlA5;floR.v2*	arr-2	sul2	tet(A).v2;tet(G).v1	-	dfrA23	OXA-10;TEM-1D.v1^	-	CTX-M-15;CTX-M-15;VEB-1	-	OXA-48	SHV-1^
KLE_CA2908AA_AS	GCF_003432145	0	0	0	0	Klebsiella pneumoniae	ST661	659	K24	O2a	3	5183069	5183069	5505832	1	0	0	0	ybt 4; plasmid	-	-	-	-	-	wzi101	-	-	-	-	-	-	-	-	-	-	-	-	-	-	-	-	-	SHV-27
KLE_CA2909AA_AS	GCF_003429625	2010	Asia	China	Beijing	Klebsiella variicola subsp. variicola	ST718	11921	unknown (K34)	O3/O3a	10	5641443	5641443	6154128	0	1	3	5	-	-	-	-	-	-	-	-	-	-	qnrS1	-	-	catII.2*;catII.2*	-	-	-	-	-	-	-	CTX-M-24;CTX-M-24	-	-	LEN-11^
KLE_CA2910AA_AS	GCF_003429545	2014	Asia	China	Taiwan	Klebsiella pneumoniae	ST11	8	K47	unknown (OL101)	7	5430212	5430212	5805104	1	2	11	28	ybt 9; ICEKp3 (truncated)	-	-	-	-	-	wzi209	aac(3)-IId^;aac(6')-Ib4;aadA*;aadA2^;aph(3')-Ia;rmtB;strA.v1^;strB.v1	-	-	-	-	erm(42)*	catB3.v2;cmlA5	arr-2	sul1;sul1;sul2	tet(G).v1	-	dfrA12;dfrA14.v2*	CMY-2.v2;DHA-1;OXA-10;OXA-10;TEM-1D.v1^;TEM-2	-	CTX-M-14;CTX-M-65	-	KPC-2;OXA-48	SHV-11.v1
KLE_CA2911AA_AS	GCF_002164855	2016	Asia	China	Sichuan	Klebsiella pneumoniae	ST11	8	K64	O2a	5	5421726	5421726	5610557	1	2	8	10	ybt 9; ICEKp3	-	-	-	-	-	wzi64	aadA2^;aadA2^;aph3-Ia.v1^;rmtB	-	-	-	-	mphA	-	-	sul1	-	-	dfrA12	TEM-1D.v1^	-	CTX-M-65	-	KPC-2	SHV-11.v1
KLE_CA2912AA_AS	GCF_003428845	2015	Asia	South Korea	0	Klebsiella pneumoniae	ST14	10	K64	O1	4	5374875	5374875	5884898	1	2	9	21	ybt 14; ICEKp5	-	-	-	-	-	wzi64	aac(6')-Ib'.v1;aac(6')-Ib-cr.v2;aac(6')-Ib-cr.v2;aadA2^;aph(3')-VI;armA;sat-2	-	-	-	-	mphE.v2^;msrE	CatB4.v1;CatB4.v1;catA1^	-	sul1	-	-	dfrA1.v1;dfrA12;dfrA14.v2*	OXA-1;OXA-1;TEM-1D.v1^	-	CTX-M-15	-	NDM-1	SHV-28.v1^
KLE_CA2915AA_AS	GCF_003368345	2017	Asia	India	West Bengal	Klebsiella pneumoniae	ST2816	282	unknown (KL107)	unknown (OL102)	3	5315966	5315966	6078389	0	2	9	18	-	-	-	-	-	-	wzi22	aac(3)-IIa.v1^;aac(6')-Ib-cr.v2;aac(6')-Ib-cr.v2;aadA2^;armA	-	-	qnrB1.v2^	-	mphE.v2;msrE	CatB4.v1	-	sul1;sul1	-	-	dfrA12	OXA-1;OXA-1	-	CTX-M-15	-	NDM-1;NDM-1;NDM-1	SHV-11.v1^
KLE_CA2917AA_AS	GCF_003367555	2014	Asia	China	Beijing	Klebsiella pneumoniae	ST11	8	K47	unknown (OL101)	2	5518379	5518379	5682889	1	2	7	13	ybt 9; ICEKp3	-	-	-	-	-	wzi209	aadA2;aadA2;ant(2'')-Ia;rmtB;strA.v1;strB.v1	-	-	-	-	-	catII.2*;cmlA4*	-	sul1*	-	-	-	TEM-1D.v1^	-	CTX-M-65;SHV-12	-	KPC-2	SHV-11.v1
KLE_CA2919AA_AS	GCF_003330945	2017	0	0	0	Klebsiella pneumoniae	ST375	30	K2	O1	2	5268719	5268719	5464719	3	0	0	0	-	-	iuc 1	iro 1	rmp 1; KpVP-1	rmpA2_3-47%	wzi72	-	-	-	-	-	-	-	-	-	-	-	-	-	-	-	-	-	SHV-1^
KLE_CA2920AA_AS	GCF_003290425	1991	0	0	0	Klebsiella variicola subsp. variicola	ST697	832	unknown (KL103)	O5	1	5439582	5439582	5439582	0	0	0	0	-	-	-	-	-	-	wzi210	-	-	-	-	-	-	-	-	-	-	-	-	-	-	-	-	-	LEN-9
KLE_CA2921AA_AS	GCF_900323945	2012	Europe	France	0	Klebsiella pneumoniae	ST16	52	K51	O3b	1	5138672	5138672	5138672	0	1	2	1	-	-	-	-	-	-	wzi50	-	-	-	-	-	-	-	-	-	-	-	-	-	-	SHV-12	-	-	-
KLE_CA2922AA_AS	GCF_003288375	0	0	0	0	Klebsiella pneumoniae	ST258	8	unknown (KL107)	O2afg	4	5379490	5379490	5709342	0	2	8	9	-	-	-	-	-	-	wzi154	aac(6')-Ib'.v1;aadA2^;aph3-Ia.v1^	-	-	-	-	mphA	catA1^	-	sul1	-	-	dfrA12	TEM-1D.v1^	-	-	-	KPC-2	SHV-11.v1
KLE_CA2923AA_AS	GCF_003286995	2015	Asia	China	0	Klebsiella pneumoniae	ST1660	24	K1	O1	4	5379591	5379591	5768926	5	2	4	5	ybt 1; ICEKp10	clb 2	iuc 1	iro 1	rmp 1; KpVP-1	rmpA2_8*-60%	wzi1	aadA2*;aadA^	-	-	-	-	-	cmlA1*	-	sul1	-	-	-	-	-	-	-	KPC-2	SHV-11.v1^
KLE_CA2924AA_AS	GCF_003286975	2013	Asia	China	Zhejiang	Klebsiella pneumoniae	ST29	26	K54	O1	1	5214209	5214209	5214209	1	0	0	0	ybt 9; ICEKp3	-	-	-	-	-	wzi115	-	-	-	-	-	-	-	-	-	-	-	-	-	-	-	-	-	SHV-187
KLE_CA2925AA_AS	GCF_003285185	2013	Asia	China	Zhejiang	Klebsiella variicola subsp. variicola	ST1562	1197	unknown (KL114)	O3/O3a	1	5511705	5511705	5511705	0	1	1	1	-	-	-	-	-	-	wzi454	-	-	-	-	-	-	-	-	-	-	-	-	-	-	SHV-12*	-	-	-
KLE_CA2926AA_AS	GCF_003285165	2014	Asia	China	Guangdong	Klebsiella quasipneumoniae subsp. quasipneumoniae	ST3876	11934	K23	O3/O3a	1	5542544	5542544	5542544	0	0	0	0	-	-	-	-	-	-	-	-	-	-	-	-	-	-	-	-	-	-	-	-	-	-	-	-	OKP-A-11*?
KLE_CA2927AA_AS	GCF_003285145	2013	Asia	China	Anhui	Klebsiella pneumoniae	ST1755	5735	unknown (KL107)	O1	1	5377145	5377145	5377145	0	0	0	0	-	-	-	-	-	-	-	-	-	-	-	-	-	-	-	-	-	-	-	-	-	-	-	-	SHV-1
KLE_CA2928AA_AS	GCF_003267985	0	0	0	0	Klebsiella pneumoniae	ST14	10	K2	O1	3	5356693	5356693	5794565	0	2	10	28	-	-	-	-	-	-	wzi2	aac(3)-IId^;aac(6')-Ib'.v1;aac(6')-Ib-cr.v2;aadA*;aadA*;aadA2^;aph(3')-VI;armA;sat-2;strA.v1*;strB.v1*	-	-	-	-	ereA2*;mphE.v2^;msrE	CatB4.v1;cmlA5	arr-2	sul1;sul1*;sul2	-	-	dfrA1.v1;dfrA12	OXA-1;OXA-9.v1;TEM-1D.v1^	-	CTX-M-15;CTX-M-15	-	NDM-1	SHV-11.v1^;SHV-28.v1^
KLE_CA2932AA_AS	GCA_002811335	2017	Asia	China	Sichuan	Klebsiella pneumoniae	ST273	3	K15	O4	5	5291863	5291863	5752334	0	2	10	21	-	-	-	-	-	-	wzi50	aac(3)-IId^;aac(6')-Ib-cr.v2;aac(6')-Ib4;aadA16*;aph3-Ia.v1;strA.v1^;strB.v1	-	-	qnrS1	-	mphA	floR.v1	arr-3	sul1;sul1;sul1;sul2*	tet(A).v2	-	dfrA14.v2*;dfrA27	-	-	CTX-M-3	-	IMP-4;NDM-1	SHV-11.v1^
KLE_CA2933AA_AS	GCA_003205795	2015	0	0	0	Klebsiella grimontii	NA	11937	unknown (KL107)	unknown (O1)	2	5436830	5436830	5537724	1	1	1	2	ybt unknown	-	-	-	-	-	-	-	-	-	-	-	-	-	-	-	-	-	-	-	-	CMY-42;OXY-6-1*	-	-	-
KLE_CA2934AA_AS	SRR7253215	0	0	0	0	Klebsiella pneumoniae	ST34	68	K57	O2afg	3	5223981	5223981	5586205	0	2	10	18	-	-	-	-	-	-	wzi116	aac(3)-IId^;aac(6')-Ib-cr.v2;aadA2^;aadA^;armA	-	-	-	-	ereA2*	catA1*	arr-2	sul1;sul1;sul2*	tet(A).v1	-	dfrA12;dfrA14.v2*	-	-	CTX-M-15;CTX-M-15;CTX-M-15	-	OXA-181	SHV-26
KLE_CA2935AA_AS	SRR7252660	0	0	0	0	Klebsiella pneumoniae	ST16	52	unknown (KL149)	O4	3	5347404	5347404	5626400	0	1	4	10	-	-	-	-	-	-	wzi110	-	-	-	qnrB1.v2^	-	-	-	-	-	tet(A).v1	-	-	-	-	SHV-12;SHV-12;SHV-12;SHV-12;SHV-12;SHV-12;SHV-12;SHV-12	-	-	SHV-1
KLE_CA2936AA_AS	GCF_003203435	2014	Asia	China	Taiwan	Klebsiella pneumoniae	ST11	8	K47	unknown (OL101)	4	5547427	5547427	6107937	4	3	7	11	ybt 9; ICEKp3	-	iuc 1	iro 1	rmp 1; KpVP-1	rmpA2_8*	wzi209	aac(3)-IId^;aadA2;aadA2^;strA.v1^;strB.v1	-	-	qnrA1^	-	-	-	-	sul1;sul2	-	-	dfrA12	TEM-1D.v1^	-	-	-	KPC-2	SHV-11.v1
KLE_CA2937AA_AS	SRR6037660	2013	Europe	Sweden	V盲stra G枚taland County	Klebsiella pneumoniae	ST17	52	K25	O5	4	5224774	5224774	5561916	1	2	6	10	ybt 10; ICEKp4 (truncated)	-	-	-	-	-	wzi141	aac(6')-Il;aadA1.v1^;aadA1.v1^;aph(3')-Ia	-	-	-	-	-	-	-	sul1	-	-	dfrA1.v2;dfrA1.v2	TEM-1D.v1^	-	-	-	KPC-2;VIM-1	SHV-11.v1^;SHV-200
KLE_CA2938AA_AS	SRR6037655	2012	Europe	Sweden	V盲stra G枚taland County	Klebsiella pneumoniae	ST147	3	unknown (KL122)	O2afg	5	5256457	5256457	5391141	0	2	9	11	-	-	-	-	-	-	wzi162	aac(6')-Ib-cr.v2;strA.v1^;strB.v1	-	-	-	-	-	CatB4.v1	-	sul2	tet(A).v1	-	dfrA14.v2*	OXA-1;TEM-1D.v1^	-	CTX-M-15	-	OXA-48	SHV-11.v1^
KLE_CA2939AA_AS	GCF_003186535	2016	Americas	United States	Massachusetts	Klebsiella pneumoniae	ST983	1674	unknown (KL127)	unknown (OL101)	2	5203126	5203126	5380271	0	1	7	22	-	-	-	-	-	-	wzi202	aac(6')-Ib-cr.v2;aac(6')-Ib-cr.v2;aac(6')-Ib-cr.v2;strA.v1^;strA.v1^;strB.v1;strB.v1	-	-	-	-	-	CatB4.v1;CatB4.v1;CatB4.v1	-	sul2;sul2	tet(A).v1	-	dfrA14.v2*;dfrA14.v2*	OXA-1;OXA-1;OXA-1;TEM-1D.v1^;TEM-1D.v1^	-	CTX-M-15;CTX-M-15	-	-	SHV-168^
KLE_CA2940AA_AS	GCF_003181175	1994	0	0	0	Klebsiella quasipneumoniae subsp. similipneumoniae	ST489	9	K53	O3/O3a	3	5285790	5285790	5514898	0	1	4	4	-	-	-	-	-	-	wzi171	ant(2'')-Ia	-	-	-	-	-	-	-	sul1*	-	-	-	OXA-2	-	SHV-18	-	-	OKP-B-6^
KLE_CA2941AA_AS	GCF_003181135	0	Europe	Sweden	0	Klebsiella pneumoniae	ST16	52	K51	O3b	3	5257213	5257213	5482460	0	1	9	10	-	-	-	-	-	-	wzi50	aac(6')-Ib-cr.v2;aadA2^	-	-	-	-	mphA	CatB4.v1	-	sul1	tet(A).v1	-	dfrA12	OXA-1;TEM-1D.v1^	-	CTX-M-15	-	-	SHV-1
KLE_CA2942AA_AS	GCF_003181095	0	Europe	Sweden	0	Klebsiella pneumoniae	ST16	52	K51	O3b	3	5255790	5255790	5477813	0	1	8	9	-	-	-	-	-	-	wzi50	aac(6')-Ib-cr.v2;aadA2^	-	-	-	-	-	CatB4.v1	-	sul1	tet(A).v1	-	dfrA12	OXA-1;TEM-1D.v1^	-	CTX-M-15	-	-	SHV-1
KLE_CA2943AA_AS	GCF_003181055	0	Europe	Sweden	0	Klebsiella pneumoniae	ST147	3	K64	O2a	5	5438025	5438025	5657209	1	1	8	13	ybt 16; ICEKp12	-	-	-	-	-	wzi64	aac(3)-IIa.v1^;aac(6')-Ib-cr.v2;strA.v1;strB.v1	-	-	qnrS1	-	-	CatB4.v1;catA1^	-	sul1	tet(A).v1	-	dfrA1.v1	OXA-1;TEM-1D.v1^	-	CTX-M-15	-	-	SHV-11.v1^
KLE_CA2944AA_AS	GCF_003146685	2014	Americas	United States	Virginia	Klebsiella quasipneumoniae subsp. quasipneumoniae	ST196	667	K46	O3/O3a	6	5418306	5418306	6134176	0	2	6	17	-	-	-	-	-	-	wzi97	aac(6')-Ib'.v1*;aac(6')-Ib'.v1*;aadA*;aadA*;ant(2'')-Ia	-	-	qnrA1	-	-	-	-	sul1;sul1;sul1	-	-	dfrA14.v2*;dfrA5	OXA-9.v1;OXA-9.v1;TEM-1D.v1^	-	-	-	KPC-2;KPC-3;KPC-3	OKP-A-5*
KLE_CA2945AA_AS	GCF_003146655	2013	Americas	United States	Virginia	Klebsiella quasipneumoniae subsp. quasipneumoniae	ST196	667	K46	O3/O3a	5	5416268	5416268	6084196	0	2	5	6	-	-	-	-	-	-	wzi97	ant(2'')-Ia	-	-	qnrA1	-	-	-	-	sul1;sul1	-	-	dfrA14.v2*	-	-	-	-	KPC-3	OKP-A-5*
KLE_CA2946AA_AS	GCF_003146635	2014	Americas	United States	Virginia	Klebsiella quasipneumoniae subsp. quasipneumoniae	ST196	667	K46	O3/O3a	5	5417030	5417030	6143631	0	2	7	15	-	-	-	-	-	-	wzi97	aac(6')-Ib'.v1*;aadA*;ant(2'')-Ia	-	-	qnrA1	-	mphE.v2;msrE	-	-	sul1;sul1;sul1	-	-	dfrA14.v2*;dfrA5	OXA-9.v1;TEM-1D.v1^	-	-	-	KPC-2;KPC-2	OKP-A-5*
KLE_CA2948AA_AS	GCF_003037615	2017	Asia	China	Sichuan	Klebsiella pneumoniae	ST48	140	K62	O1	4	5288751	5288751	5570198	1	2	8	14	ybt 13; ICEKp2	-	-	-	-	-	wzi62	aadA2^	-	-	qnrS1;qnrS1;qnrS1	-	mphA	-	-	sul1	tet(D)	-	dfrA12	-	-	CTX-M-27;CTX-M-27;CTX-M-27;SHV-31.v1^;SHV-31.v1^	-	NDM-6	-
KLE_CA2951AA_AS	GCF_003112125	2017	Asia	China	Zhejiang	Klebsiella pneumoniae	ST11	8	K64	O2a	6	5339840	5339840	5945388	4	2	9	13	ybt 9; ICEKp3	-	iuc 1	-	rmp 1; KpVP-1	rmpA2_3-47%	wzi64	aadA2;rmtB	-	-	qnrS1	-	-	catII.2*	-	sul2	tet(A).v1	-	dfrA14.v2*	LAP-2;TEM-1D.v1^	-	CTX-M-65;SHV-12;SHV-12	-	KPC-2	-
KLE_CA2952AA_AS	GCF_003111885	2017	Asia	China	Zhejiang	Klebsiella pneumoniae	ST11	8	K47	unknown (OL101)	5	5525009	5525009	5958238	4	2	7	8	ybt 9; ICEKp3	-	iuc 1	-	-	rmpA2_9	wzi209	aadA16*;aadA2;rmtB	-	-	-	-	-	-	-	sul1	-	-	dfrA27	TEM-1D.v1^	-	CTX-M-14^	-	KPC-2	SHV-11.v1
KLE_CA2953AA_AS	GCA_003111805	2017	Asia	China	Zhejiang	Klebsiella pneumoniae	ST11	8	K47	unknown (OL101)	4	4943800	4943800	5464028	1	2	8	9	ybt 9; ICEKp3	-	-	-	-	-	wzi209	aadA16*;aadA2;rmtB	-	fosA3	-	-	-	-	-	sul1	-	-	dfrA27	TEM-1D.v1^	-	CTX-M-14^	-	KPC-2	SHV-11.v1
KLE_CA2954AA_AS	GCA_003076915	0	0	0	0	Klebsiella pneumoniae	ST375	30	K2	O1	2	5327611	5327611	5475977	0	0	0	0	-	-	-	-	-	-	wzi72	-	-	-	-	-	-	-	-	-	-	-	-	-	-	-	-	-	SHV-1^
KLE_CA2955AA_AS	SRR6653996	2009	Asia	Iran	0	Klebsiella pneumoniae	ST307	148	unknown (KL102)	O2afg	3	5246307	5246307	5359558	0	1	5	7	-	-	-	-	-	-	wzi173	strA.v1^;strB.v1	-	-	-	-	-	-	-	sul2	-	-	dfrA14.v2*;dfrA14.v2*	-	-	CTX-M-15;SHV-2A^	-	-	SHV-28.v1^
KLE_CA2956AA_AS	GCF_003074075	0	0	0	0	Klebsiella michiganensis	NA	11957	unknown (KL107)	O2a	5	5935069	5935069	6525490	1	1	4	9	ybt unknown	-	-	-	-	-	-	aac(3)-Ia*;aac(6')-Ib7;aadA;aadA1.v1^;aph3-Ia.v1*	-	-	-	-	-	-	-	sul1	-	-	dfrA1.v2	-	-	OXY-1-2^;SHV-5	-	-	-
KLE_CA2957AA_AS	GCF_003074015	0	0	0	0	Klebsiella pneumoniae	ST15	10	unknown (KL112)	O1	5	5331435	5331435	5675659	0	1	8	13	-	-	-	-	-	-	wzi93	aac(3)-IIa.v1^;aac(6')-Ib-cr.v2;ant(2'')-Ia;strA.v1^;strB.v1	-	-	-	-	mphA	CatB4.v1	-	sul2	-	-	dfrA14.v2*	OXA-1;TEM-1D.v1^	-	CTX-M-15;SHV-7^	-	-	SHV-28.v1^
KLE_CA2958AA_AS	GCF_003073975	0	0	0	0	Klebsiella oxytoca	NA	11958	unknown (KL107)	O5	2	5925399	5925399	6003751	1	1	1	1	ybt unknown	-	-	-	-	-	-	-	-	-	-	-	-	-	-	-	-	-	-	-	-	OXY-2-7	-	-	-
KLE_CA2959AA_AS	GCF_003073675	0	0	0	0	Klebsiella pneumoniae	ST512	8	unknown (KL107)	O2afg	5	5439007	5439007	5823933	0	2	8	12	-	-	-	-	-	-	wzi154	aadA2;aadA2^;aph3-Ia.v1^	-	-	-	-	mphA	catA1^	-	sul1;sul1	-	-	dfrA12	TEM-1D.v1^;TEM-1D.v1^	-	-	-	KPC-3;KPC-3	SHV-11.v1;SHV-11.v1
KLE_CA2960AA_AS	SRR7012899	0	0	0	0	Klebsiella pneumoniae	ST11	8	K64	O2a	7	5511019	5511019	6131952	1	1	8	19	ybt 15; ICEKp11	-	-	-	-	-	wzi64	aac(3)-IId^;aadA2^;rmtB;strA.v1^;strB.v1	-	-	qnrB4;qnrB4	-	erm(42)*	-	-	sul2	tet(G).v1	-	dfrA12	DHA-1;DHA-1;TEM-1D.v1^;TEM-1D.v1^;TEM-1D.v1^;TEM-1D.v1^	-	CTX-M-14;CTX-M-14	-	-	SHV-11.v1
KLE_CA2961AA_AS	SRR7012997	0	0	0	0	Klebsiella pneumoniae	ST34	68	K57	O2afg	4	5275382	5275382	5479509	0	2	7	13	-	-	-	-	-	-	wzi116	aac(3)-IId^;aac(6')-Ib-cr.v2;aadA2^;armA	-	-	-	-	-	-	-	sul1;sul2*	tet(A).v1	-	dfrA12;dfrA14.v2*	-	-	CTX-M-15;CTX-M-15;CTX-M-15	-	OXA-181	SHV-26
KLE_CA2962AA_AS	GCF_003073235	2017	0	0	0	Klebsiella pneumoniae	ST16	52	K51	O3b	7	5319773	5319773	5617050	1	3	9	14	ybt 9; ICEKp3	-	-	-	-	-	wzi50	aac(6')-Ib'.v1;aadA*;aadA2^	mcr-1.1^	-	-	-	-	-	-	sul1	tet(B).v2*;tetR*	-	dfrA12	OXA-9.v1;TEM-1D.v1^	-	CTX-M-15;CTX-M-15	-	NDM-1;OXA-232	SHV-1
KLE_CA2963AA_AS	GCF_003071305	0	0	0	0	Klebsiella pneumoniae	ST34	68	K57	O2afg	3	5225737	5225737	5574787	0	2	7	15	-	-	-	-	-	-	wzi116	aac(3)-IId^;aac(6')-Ib-cr.v2;aadA2^;aadA^;armA	-	-	-	-	-	-	-	sul1;sul1;sul2*	tet(A).v1	-	dfrA12;dfrA14.v2*	-	-	CTX-M-15;CTX-M-15;CTX-M-15	-	OXA-181	SHV-26
KLE_CA2964AA_AS	GCF_003071285	0	0	0	0	Klebsiella aerogenes	NA	11963	unknown (KL117)	unknown (O2a)	2	5086051	5086051	5537473	0	2	7	13	-	-	-	iro unknown	-	-	-	aac(3)-IId^;aac(6')-Ib-cr.v2;aac(6')-Ib4;strA.v1*;strB.v1^	-	-	-	-	-	catB3.v2	arr-3	sul1	-	-	-	FONA-5*;OXA-1;TEM-1D.v1^	-	SFO-1.v1	-	IMP-4	-
KLE_CA2965AA_AS	GCF_003069525	0	0	0	0	Klebsiella pneumoniae	ST14	10	K2	O1	4	5341581	5341581	5799475	1	2	10	31	ybt 14; ICEKp5	-	-	-	-	-	wzi2	aac(3)-IId^;aac(6')-Ib'.v1;aac(6')-Ib-cr.v2;aac(6')-Ib-cr.v2;aadA*;aadA2^;aph(3')-VI;armA;sat-2;strA.v1*;strB.v1*	-	-	qnrB1.v2^	-	ereA2*;mphE.v2^;msrE	CatB4.v1;CatB4.v1;cmlA5	arr-2	sul1;sul1*;sul2	-	-	dfrA1.v1;dfrA12;dfrA14.v2*	OXA-1;OXA-1;OXA-9.v1;TEM-1D.v1^	-	CTX-M-15	-	NDM-1	SHV-11.v1^;SHV-28.v1^
KLE_CA2970AA_AS	GCF_003056445	2012	Europe	Spain	Catalonia	Klebsiella pneumoniae	ST405	81	unknown (KL151)	O4	10	5489507	5489507	5778569	1	2	7	11	ybt 27; ICEKp22	-	-	-	-	-	wzi143	aac(3)-IIa.v1^;aac(6')-Ib-cr.v2;strA.v1^;strB.v1	-	-	qnrB1.v2^	-	-	-	-	sul2	-	-	dfrA14.v2*	OXA-1;TEM-1D.v1^	-	CTX-M-15	-	OXA-48	SHV-76
KLE_CA2972AA_AS	GCF_002164805	2016	Asia	China	Sichuan	Klebsiella variicola subsp. variicola	ST1142	2021	unknown (KL105)	O5	7	5507183	5507183	6166681	0	2	9	10	-	-	-	-	-	-	wzi339	aac(6')-Ib-cr.v2;aadA16*	-	-	qnrS1	-	mphA	-	arr-3	sul1	-	-	dfrA27	TEM-1D.v1^	-	CTX-M-15	-	KPC-2	LEN-17^
KLE_CA2974AA_AS	GCF_002852915	2016	Asia	China	Sichuan	Klebsiella variicola subsp. variicola	ST595	2593	K16	O5	2	5553346	5553346	5788794	4	0	0	0	ybt 4; plasmid	-	iuc 1	iro 1	rmp 1; KpVP-1	rmpA2_3-47%	wzi251	-	-	-	-	-	-	-	-	-	-	-	-	-	-	-	-	-	LEN-16^
KLE_CA2975AA_AS	GCF_003031345	2016	Asia	Thailand	0	Klebsiella pneumoniae	ST147	3	K10	O3/O3a	4	5399501	5399501	5640638	1	1	10	13	ybt 10; ICEKp4 (truncated)	-	-	-	-	-	wzi420	aac(6')-Ib-cr.v2;aadA16*	mcr-1.1^	-	qnrB6^	-	mphA	-	arr-3	sul1;sul1	tet(A).v1	-	dfrA27	TEM-1D.v1^	-	CTX-M-15;CTX-M-15	-	-	SHV-11.v1^
KLE_CA2976AA_AS	SRR6315460	2016	Asia	Thailand	0	Klebsiella pneumoniae	ST15	10	K19	O1	6	5369387	5369387	5947820	0	2	11	18	-	-	-	-	-	-	wzi19	aac(3)-IId^;aac(6')-Ib-cr.v2;aadA16*;aph3-Ia.v1;strA.v1^;strB.v1	-	-	-	-	mphA	catA1*	arr-3	sul2*	tet(A).v1;tet(D)	-	dfrA27;dfrA5	TEM-1D.v1^	-	CTX-M-15;SHV-12	-	NDM-1	SHV-28.v1^
KLE_CA2977AA_AS	GCF_003030145	2012	Europe	Germany	0	Klebsiella pneumoniae	ST15	10	unknown (KL112)	O1	4	5279647	5279647	5535332	0	2	8	19	-	-	-	-	-	-	wzi93	aac(3)-IId^;aac(6')-Ib'.v1;aac(6')-Ib'.v1;aadA*;aadA*;aph(3')-VI;strA.v1*;strB.v1*	-	-	qnrS1	-	-	-	-	sul2	tet(D)	-	dfrA14.v2*	OXA-9.v1;TEM-1D.v1^;TEM-1D.v1^;TEM-1D.v1^	-	CTX-M-15;SHV-12	-	NDM-1	SHV-28.v1^
KLE_CA2978AA_AS	GCF_003030045	2013	Europe	Denmark	0	Klebsiella pneumoniae	ST512	8	unknown (KL107)	O2afg	3	5438150	5438150	5709497	0	2	8	9	-	-	-	-	-	-	wzi154	aadA2;aadA2^	-	-	-	-	mphA	catA1^	-	sul1;sul1	-	-	dfrA12	TEM-1D.v1^	-	-	-	KPC-3	SHV-11.v1;SHV-11.v1
KLE_CA2980AA_AS	GCF_003020825	2011	0	0	0	Klebsiella quasipneumoniae subsp. similipneumoniae	ST3874	11974	K16	O5	3	5217996	5217996	5418654	0	2	2	2	-	-	-	-	-	-	-	aph(3')-VIa*	-	-	-	-	-	-	-	-	-	-	-	-	-	-	-	KPC-2	OKP-B-6*?
KLE_CA2982AA_AS	SRR6818716	0	0	0	0	Klebsiella pneumoniae	ST2167	2	K10	O3/O3a	6	5065840	5065840	5651305	0	2	6	12	-	-	-	-	-	-	wzi420	aac(6')-Ib'.v1*;aadA*;aadA2^;strA.v1^;strB.v1	-	-	-	-	-	-	-	sul1;sul2	-	-	dfrA12;dfrA14.v2*	OXA-9.v1;TEM-1D.v1^	-	-	-	KPC-3	SHV-11.v1^;SHV-1^
KLE_CA2983AA_AS	SRR6817614	0	0	0	0	Klebsiella quasipneumoniae subsp. similipneumoniae	ST1224	11425	K60	O5	2	5141392	5141392	5598970	0	2	7	12	-	-	-	-	-	-	wzi60	aac(3)-IId^;aac(6')-Ib-cr.v2;aac(6')-Ib4;strA.v1*;strB.v1^	-	-	-	-	-	catB3.v2	arr-3	sul1	-	-	-	OXA-1;TEM-1D.v1^	-	SFO-1.v1	-	IMP-4	OKP-B-2*
KLE_CA2984AA_AS	SRR4423335	2015	Asia	Pakistan	0	Klebsiella pneumoniae	ST147	3	K64	O2a	8	5394870	5394870	5752275	1	2	9	18	ybt 10; ICEKp4	-	-	-	-	-	wzi64	aac(6')-Ib;aac(6')-Ib;aadA2^;rmtF;rmtF;strA.v1;strA.v1;strB.v1;strB.v1	-	-	-	-	-	catII.2*	arr-2	sul2	-	-	dfrA12	TEM-1D.v1^	-	CTX-M-15;CTX-M-15	-	OXA-181;OXA-181	SHV-11.v1^
KLE_CA2985AA_AS	GCF_002984395	2015	Americas	United States	Kansas	Klebsiella oxytoca	NA	9665	unknown (KL128)	unknown (OL104)	2	5853942	5853942	6049823	1	1	1	1	ybt unknown	-	-	-	-	-	-	-	-	-	-	-	-	-	-	-	-	-	-	-	-	OXY-2-10*	-	-	-
KLE_CA2986AA_AS	GCF_002970895	2008	Asia	China	0	Klebsiella pneumoniae	ST23	24	K1	O1	1	5458646	5458646	5458646	2	0	0	0	ybt 1; ICEKp10	clb 2	-	-	-	-	wzi1	-	-	-	-	-	-	-	-	-	-	-	-	-	-	-	-	-	SHV-11.v1^
KLE_CA2987AA_AS	SRR6078568	2017	Europe	United Kingdom	0	Klebsiella pneumoniae	ST3813	11985	unknown (K54)	unknown (O2afg)	4	5224722	5224722	5479611	4	0	1	0	ybt unknown	-	iuc unknown	iro unknown	rmp unknown	rmpA2_8*-47%	-	-	-	-	-	-	-	-	-	-	-	-	-	-	-	-	-	-	-
KLE_CA2988AA_AS	GCF_002968495	0	0	0	0	Klebsiella pneumoniae	ST258	8	unknown (KL106)	O2afg	8	5194420	5194420	5597784	0	2	9	16	-	-	-	-	-	-	wzi29	aac(3)-IV*;aac(6')-Ib'.v1;aadA2;aadA2^;aadA^;aph(4)-Ia;aph3-Ia.v1^	-	-	-	-	mphA	catA1^;cmlA1*	-	sul1;sul3	-	-	dfrA12	TEM-1D.v1^	-	SHV-12	-	KPC-2	SHV-11.v1
KLE_CA2989AA_AS	GCF_002968475	0	0	0	0	Klebsiella pneumoniae	ST258	8	K63	O2afg	11	5274107	5274107	5892020	0	2	7	18	-	-	-	-	-	-	wzi150	aac(3)-IV;aac(6')-Ib'.v1;aac(6')-Ib'.v1;aac(6')-Ib'.v1;aac(6')-Ib'.v1;aac(6')-Ib'.v1;aadA2;aadA2;aadA^;aph(4)-Ia;aph3-Ia.v1^	-	-	-	-	mphA	catA1^;cmlA1*	-	sul1;sul1	-	-	dfrA12	-	-	-	-	KPC-2	SHV-11.v1
KLE_CA2991AA_AS	GCF_001939885	2015	0	0	0	Klebsiella pneumoniae	ST485	97	K5	O3b	2	5390233	5390233	5652219	4	0	0	0	ybt 4; plasmid	-	iuc 1	iro 1	rmp 1; KpVP-1	rmpA2_6*-47%	wzi5	-	-	-	-	-	-	-	-	-	-	-	-	-	-	-	-	-	SHV-27^
KLE_CA2992AA_AS	GCF_002953295	1994	Americas	United States	Virginia	Klebsiella quasipneumoniae subsp. similipneumoniae	ST489	9	K53	O3/O3a	3	5284722	5284722	5513032	0	1	4	4	-	-	-	-	-	-	wzi171	ant(2'')-Ia	-	-	-	-	-	-	-	sul1*	-	-	-	OXA-2	-	SHV-18	-	-	OKP-B-6^
KLE_CA2993AA_AS	SRR2821776	2014	Americas	United States	Kansas	Klebsiella pneumoniae	ST13	285	K3	O1	5	5264538	5264538	5550639	1	0	1	1	ybt 10; ICEKp4	-	-	-	-	-	wzi40	-	-	-	-	-	-	-	-	-	tet(D)	-	-	-	-	-	-	-	SHV-1^
KLE_CA2994AA_AS	GCF_002951595	2009	Americas	Brazil	Unresolved	Klebsiella pneumoniae	ST437	8	K36	O4	3	5368065	5368065	5708729	0	2	9	11	-	-	-	-	-	-	wzi109	aac(6')-Ib-cr.v2;aadA2;aph3-Ia.v1^	-	-	-	-	mphA	CatB4.v1	-	sul1;sul1	tet(A).v1	-	dfrA30*	OXA-1	-	-	-	KPC-2	SHV-11.v1
KLE_CA2995AA_AS	GCF_002951555	2009	Americas	Brazil	Unresolved	Klebsiella pneumoniae	ST437	8	K36	O4	2	5309490	5309490	5431353	0	2	8	9	-	-	-	-	-	-	wzi109	aac(3)-IId^;aadA2	-	-	qnrB1.v1	-	-	catA1^	-	sul1	-	-	dfrA30*	TEM-1D.v1^	-	CTX-M-15	-	KPC-2	SHV-11.v1
KLE_CA2997AA_AS	GCF_002948565	0	0	0	0	Klebsiella pneumoniae	ST14	10	K2	O1	3	5451057	5451057	5733600	1	1	9	20	ybt 14; ICEKp5	-	-	-	-	-	wzi2	aac(3)-IId^;aac(6')-Ib'.v1;aac(6')-Ib-cr.v2;aadA*;aadA*;sat-2;strA.v1*;strB.v1*	-	-	-	-	ereA2*	CatB4.v1;catA1^;cmlA5	arr-2	sul1*;sul2	-	-	dfrA1.v1	OXA-1;OXA-9.v1;TEM-1D.v1^	-	CTX-M-15	-	-	SHV-11.v1^;SHV-28.v1^
KLE_CA2998AA_AS	GCF_002947505	0	0	0	0	Klebsiella michiganensis	NA	2512	unknown (K68)	O2a	4	5883411	5883411	6245141	1	1	2	2	ybt unknown	-	-	-	-	-	-	aph(3')-Ia*?	-	-	-	-	-	-	-	-	-	-	-	-	-	OXY-1-1^	-	-	-
KLE_CA2999AA_AS	GCA_002946615	2014	Asia	China	Beijing	Klebsiella aerogenes	NA	11991	unknown (K68)	O5	1	3802693	3802693	3802693	1	0	0	0	ybt 15; ICEKp11	-	-	iro unknown	-	-	-	-	-	-	-	-	-	-	-	-	-	-	-	-	-	-	-	-	-
KLE_CA3000AA_AS	GCF_002944845	2016	0	0	0	Klebsiella pneumoniae	ST86	48	K2	O1	5	5302595	5302595	5782903	3	2	12	19	-	-	iuc 1	iro 1	rmp 1; KpVP-1 (truncated)	rmpA2_9	wzi2	aac(6')-Ib-cr.v2;aadA16*;rmtB	-	fosA3*	qnrS1;qnrS1	-	mphA	floR.v1	arr-3	sul1	tet(A).v2	-	dfrA14.v2*;dfrA27	TEM-1D.v1^;TEM-1D.v1^	-	CTX-M-3;CTX-M-65	-	KPC-2;NDM-1	SHV-1^
KLE_CA3001AA_AS	SRR6519356	2016	Americas	United States	0	Klebsiella pneumoniae	ST252	661	K81	O1	7	5531975	5531975	6296819	0	2	5	7	-	-	-	-	-	-	wzi81	ant(2'')-Ia	-	-	qnrB19^	-	-	-	-	-	-	-	-	TEM-1D.v1^	-	SHV-12	-	KPC-2;KPC-2;KPC-2	SHV-1^
KLE_CA3002AA_AS	GCF_001593585	2014	Americas	United States	Kansas	Klebsiella aerogenes	NA	672	unknown (K68)	O5	2	5215793	5215793	5297800	2	0	0	0	ybt 17; ICEKp10	clb 3	-	iro unknown	-	-	-	-	-	-	-	-	-	-	-	-	-	-	-	-	-	-	-	-	-
KLE_CA3003AA_AS	GCF_001559215	2014	Americas	United States	Kansas	Klebsiella aerogenes	NA	672	unknown (K68)	O5	1	5317141	5317141	5317141	2	0	0	0	ybt 20; ICEKp10	clb 3	-	iro unknown	-	-	-	-	-	-	-	-	-	-	-	-	-	-	-	-	-	-	-	-	-
KLE_CA3004AA_AS	SRR6515346	2015	Americas	United States	0	Klebsiella michiganensis	NA	1286	unknown (K47)	O1	3	6179177	6179177	6518214	1	2	3	3	ybt unknown	-	-	-	-	-	-	-	-	-	-	-	-	-	-	-	-	-	dfrA14.v2*	-	-	OXY-1-1^	-	KPC-2	-
KLE_CA3005AA_AS	SRR6515671	2015	Americas	United States	0	Klebsiella michiganensis	NA	1081	K41	O1	8	6190364	6190364	7173160	0	2	9	19	-	-	-	-	-	-	-	aadA2;ant(2'')-Ia;aph(3')-Ia;strA.v1;strB.v1	-	-	qnrA1	-	mphE.v2;msrE	catB11;catB3.v2;cmlA6*	-	sul1;sul1;sul1*	-	-	dfrA19*	CARB-2.v1^;FOX-5	-	OXY-1-4*	-	KPC-2	-
KLE_CA3006AA_AS	SRR6515494	2015	Americas	United States	0	Klebsiella michiganensis	NA	28	unknown (K68)	unknown (O1)	6	6252643	6252643	6938447	1	2	6	13	ybt unknown	-	-	-	-	-	-	aac(6')-Ib'.v1*;aadA*;aph(3')-Ia*?;strA.v1^;strB.v1	-	-	-	-	-	-	-	sul2	-	-	dfrA14.v2*	OXA-9.v1;TEM-1D.v1^	-	OXY-1-1^	-	KPC-2;KPC-2;KPC-2	-
KLE_CA3007AA_AS	SRR6514349	2016	Americas	United States	0	Klebsiella pneumoniae	ST359	2116	unknown (KL110)	O1	9	5403218	5403218	6374553	0	3	8	11	-	-	-	-	-	-	wzi199	aac(6')-Ib'.v1*;aadA*;strA.v1^;strB.v1	-	-	qnrB19^	-	-	-	-	sul2	-	-	dfrA14.v2*	OXA-9.v1;TEM-1D.v1^	-	SHV-12	-	KPC-2	SHV-1^
KLE_CA3008AA_AS	SRR6514140	2016	Americas	United States	0	Klebsiella pneumoniae	ST252	661	K81	O1	6	5616605	5616605	6209759	0	3	5	7	-	-	-	-	-	-	wzi81	strA.v1^;strA.v1^;strB.v1;strB.v1	-	-	-	-	-	-	-	sul2;sul2	-	-	-	-	-	-	-	KPC-2	SHV-1^
KLE_CA3009AA_AS	GCF_002893825	2015	Asia	China	Hong_Kong	Klebsiella pneumoniae	ST11	8	K47	unknown (OL101)	2	5366808	5366808	5537629	1	2	7	8	ybt 9; ICEKp3	-	-	-	-	-	wzi209	aadA2;rmtB	-	fosA3	-	-	-	catII.2*	-	-	-	-	-	TEM-1D.v1^	-	CTX-M-65;SHV-12	-	KPC-2	-
KLE_CA3012AA_AS	GCF_002870985	2012	Asia	China	Shanghai	Klebsiella pneumoniae	ST29	26	unknown (K5)	unknown (O3/O3a)	1	5061886	5061886	5061886	1	0	0	0	ybt 9; ICEKp3	-	-	-	-	-	wzi115	-	-	-	-	-	-	-	-	-	-	-	-	-	-	-	-	-	SHV-187
KLE_CA3013AA_AS	GCF_002870945	2011	Asia	China	Shanghai	Klebsiella pneumoniae	ST1941	24	K1	O1	2	5343037	5343037	5540843	5	0	0	0	ybt 1; ICEKp10	clb 2	iuc 1	iro 1	rmp 1; KpVP-1 (truncated)	rmpA2_6*-47%	wzi1	-	-	-	-	-	-	-	-	-	-	-	-	-	-	-	-	-	SHV-11.v1^
KLE_CA3014AA_AS	GCF_002870925	2010	Asia	China	Shanghai	Klebsiella pneumoniae	ST23	24	K1	O1	3	5534518	5534518	5817468	5	0	0	0	ybt 1; ICEKp10	clb 2	iuc 1	iro 1	rmp 1; KpVP-1	rmpA2_5-54%	wzi1	-	-	-	-	-	-	-	-	-	-	-	-	-	-	-	-	-	SHV-11.v1^
KLE_CA3015AA_AS	GCF_002870905	2009	Asia	China	Shanghai	Klebsiella pneumoniae	ST23	24	K1	O1	2	5414670	5414670	5584637	5	0	0	0	ybt 1; ICEKp10	clb 2	iuc 1	iro 1	-	rmpA2_8*-60%	wzi1	-	-	-	-	-	-	-	-	-	-	-	-	-	-	-	-	-	SHV-11.v1^
KLE_CA3016AA_AS	GCF_002870885	2012	Asia	China	Shanghai	Klebsiella pneumoniae	ST23	24	K1	O1	2	5434278	5434278	5624748	4	0	0	0	ybt 1; ICEKp10	-	iuc 1	-	-	rmpA2_8-60%	wzi1	-	-	-	-	-	-	-	-	-	-	-	-	-	-	-	-	-	SHV-11.v1^
KLE_CA3019AA_AS	GCA_002850335	2015	Europe	Germany	Hamburg	Klebsiella pneumoniae	ST383	7	unknown (K5)	O1	2	5166357	5166357	5237344	0	2	4	6	-	-	-	-	rmp 1; KpVP-1	-	-	aph(3')-VIb*;strA.v1;strA.v1;strB.v1	-	-	-	-	-	-	-	-	-	-	-	-	-	CTX-M-14^	-	OXA-48	SHV-1*
KLE_CA3020AA_AS	GCF_002850275	2009	Asia	China	Liaoning	Klebsiella pneumoniae	ST111	21	K63	O1	1	5333433	5333433	5333433	0	0	0	0	-	-	-	-	-	-	wzi63	-	-	-	-	-	-	-	-	-	-	-	-	-	-	-	-	-	SHV-11.v1^
KLE_CA3022AA_AS	GCF_002848585	2016	Asia	China	Shanghai	Klebsiella pneumoniae	ST11	8	K47	unknown (OL101)	5	5460465	5460465	5899407	4	2	7	9	ybt 9; ICEKp3	-	iuc 1	-	-	rmpA2_8-60%	wzi209	aac(3)-IId^;aadA2;rmtB	-	-	-	-	mphA	catII.2*	-	-	-	-	-	TEM-1D.v1^	-	CTX-M-65;SHV-12	-	KPC-2	SHV-11.v1
KLE_CA3023AA_AS	GCF_002848565	2008	Asia	China	Shanghai	Klebsiella pneumoniae	ST11	8	unknown (KL103)	O2a	5	5359967	5359967	5845963	1	2	10	20	ybt 9; ICEKp3	-	-	-	-	-	wzi74	aac(6')-Ib4^;aadA1.v1^;aadA2^;aphA15;rmtB;strA.v1^;strB.v1	-	fosA3	-	-	-	catB2.v1	-	sul2	tet(G).v1	-	dfrA12	TEM-1D.v1^;TEM-1D.v1^;TEM-1D.v1^	-	CTX-M-14;CTX-M-3;SHV-12	-	KPC-2;VIM-1	SHV-11.v1
KLE_CA3024AA_AS	GCF_002848545	2017	Asia	China	Shanghai	Klebsiella pneumoniae	ST11	8	K47	unknown (OL101)	5	5492338	5492338	5859831	1	2	6	7	ybt 9; ICEKp3	-	-	-	-	-	wzi209	aadA2;rmtB	-	-	-	-	-	catII.2*	-	-	-	-	-	TEM-1D.v1^	-	CTX-M-65;SHV-12	-	KPC-2	SHV-11.v1
KLE_CA3025AA_AS	GCF_002845965	2009	0	0	0	Klebsiella pneumoniae	ST1941	24	K1	O1	1	5405065	5405065	5405065	2	0	0	0	ybt 1; ICEKp10	clb 2	-	-	-	-	wzi1	-	-	-	-	-	-	-	-	-	-	-	-	-	-	-	-	-	SHV-11.v1^
KLE_CA3026AA_AS	GCF_002845945	2009	Asia	China	Shanghai	Klebsiella pneumoniae	ST29-1LV	26	unknown (KL166)	unknown (O3/O3a)	1	5187330	5187330	5187330	1	0	0	0	ybt 9; ICEKp3	-	-	-	-	-	-	-	-	-	-	-	-	-	-	-	-	-	-	-	-	-	-	-	SHV-187
KLE_CA3027AA_AS	GCF_002845925	2009	Asia	China	Shanghai	Klebsiella pneumoniae	ST29	26	unknown (K5)	unknown (O3/O3a)	1	5061821	5061821	5061821	1	0	0	0	ybt 9; ICEKp3	-	-	-	-	-	wzi115	-	-	-	-	-	-	-	-	-	-	-	-	-	-	-	-	-	SHV-187
KLE_CA3028AA_AS	GCF_002845905	2009	Asia	China	Shanghai	Klebsiella pneumoniae	ST23	24	K1	O1	1	5339613	5339613	5339613	2	0	0	0	-	clb 2 (incomplete)	-	-	-	-	wzi1	-	-	-	-	-	-	-	-	-	-	-	-	-	-	-	-	-	SHV-11.v1^
KLE_CA3031AA_AS	GCF_002833465	2016	Americas	United States	New York	Klebsiella pneumoniae	ST307	148	unknown (KL102)	unknown (OL102)	3	5383248	5383248	5751187	0	3	10	15	-	-	-	-	-	-	wzi173	aac(3)-IIa.v1^;aac(6')-33;aac(6')-Ib-cr.v2;ant(2'')-Ia	-	-	qnrB1.v2^	-	-	CatB4.v1	-	sul1;sul2	tet(A).v1	-	dfrA14.v2*	OXA-1;TEM-1D.v1	-	CTX-M-15	-	KPC-2;KPC-2	SHV-28.v1^
KLE_CA3032AA_AS	GCF_002833445	2016	Americas	United States	New York	Klebsiella pneumoniae	ST307	148	unknown (KL102)	O2afg	3	5388466	5388466	5745430	0	2	9	14	-	-	-	-	-	-	wzi173	aac(3)-IIa.v1^;aac(6')-33;aac(6')-Ib-cr.v2;ant(2'')-Ia	-	-	qnrB1.v2^	-	-	CatB4.v1	-	sul1;sul2	tet(A).v1	-	dfrA14.v2*	OXA-1;TEM-1D.v1	-	CTX-M-15	-	KPC-2	SHV-28.v1^
KLE_CA3033AA_AS	GCF_002833425	2016	Americas	United States	New York	Klebsiella pneumoniae	ST307	148	unknown (KL102)	O2afg	3	5388622	5388622	5741903	0	1	9	14	-	-	-	-	-	-	wzi173	aac(3)-IIa.v1^;aac(6')-33;aac(6')-Ib-cr.v2;ant(2'')-Ia	-	-	qnrB1.v2^	-	-	CatB4.v1	-	sul1;sul2	tet(A).v1	-	dfrA14.v2*	OXA-1;TEM-1D.v1	-	CTX-M-15	KPC-33	-	SHV-28.v1^
KLE_CA3034AA_AS	GCF_002831525	2009	0	0	0	Klebsiella pneumoniae	ST23	24	K1	O1	1	5324579	5324579	5324579	0	0	0	0	-	-	-	-	-	-	wzi1	-	-	-	-	-	-	-	-	-	-	-	-	-	-	-	-	-	SHV-11.v1^
KLE_CA3035AA_AS	GCF_002814015	2008	Asia	China	0	Klebsiella pneumoniae	ST37	2	unknown (K11)	O3b	1	5320942	5320942	5320942	0	0	0	0	-	-	-	-	-	-	-	-	-	-	-	-	-	-	-	-	-	-	-	-	-	-	-	-	-
KLE_CA3036AA_AS	GCF_002813595	0	Asia	Singapore	0	Klebsiella pneumoniae	ST23	24	K1	O1	2	5485114	5485114	5716697	5	0	0	0	ybt 1; ICEKp10	clb 2	iuc 1	iro 1	rmp 1; KpVP-1	rmpA2_6*-47%	wzi1	-	-	-	-	-	-	-	-	-	-	-	-	-	-	-	-	-	SHV-11.v1^
KLE_CA3037AA_AS	GCF_002812665	2011	Americas	United States	Illinois	Klebsiella pneumoniae	ST258	8	unknown (KL107)	O2afg	6	5537943	5537943	6067344	2	3	8	13	ybt 17; ICEKp10	clb 3	-	-	-	-	wzi154	aac(6')-Ib'.v1;aadA*;aadA2^;strA.v1^;strB.v1	-	-	-	-	-	catA1^	-	sul1;sul2	-	-	dfrA12;dfrA14.v2*	OXA-9.v1;TEM-1D.v1^	-	-	-	KPC-3	SHV-11.v1
KLE_CA3038AA_AS	GCF_002812385	2014	Oceania	Australia	Victoria	Klebsiella pneumoniae	ST258	8	unknown (KL106)	O2afg	3	5449340	5449340	5743591	1	2	4	6	ybt 13; ICEKp2	-	-	-	-	-	wzi29	aac(6')-Ib'.v1;aac(6')-Ib'.v1;aph3-Ia.v1^	-	-	-	-	-	-	-	-	-	-	-	TEM-1D.v1^	-	-	-	KPC-2;KPC-2	SHV-11.v1
KLE_CA3039AA_AS	GCF_002812365	2014	Oceania	Australia	Victoria	Klebsiella pneumoniae	ST258	8	unknown (KL106)	O2afg	3	5414861	5414861	5633657	1	2	5	4	ybt 13; ICEKp2	-	-	-	-	-	wzi29	aph3-Ia.v1^	-	-	-	-	mphA	-	-	-	-	-	-	-	-	SHV-12	-	KPC-2	SHV-11.v1
KLE_CA3040AA_AS	SRR6277527	0	0	0	0	Klebsiella aerogenes	NA	672	unknown (K68)	O5	2	5323040	5323040	5332334	2	0	0	0	ybt 20; ICEKp10	clb 3	-	iro unknown	-	-	-	-	-	-	-	-	-	-	-	-	-	-	-	-	-	-	-	-	-
KLE_CA3041AA_AS	SRR6277524	0	0	0	0	Klebsiella aerogenes	NA	8635	unknown (K68)	O5	1	5118619	5118619	5118619	0	0	0	0	-	-	-	iro unknown	-	-	-	-	-	-	-	-	-	-	-	-	-	-	-	-	-	-	-	-	-
KLE_CA3042AA_AS	SRR6277541	0	0	0	0	Klebsiella aerogenes	NA	1144	unknown (K68)	O5	1	5087312	5087312	5087312	0	0	0	0	-	-	-	iro unknown	-	-	-	-	-	-	-	-	-	-	-	-	-	-	-	-	-	-	-	-	-
KLE_CA3043AA_AS	GCF_002787755	2015	Asia	South Korea	0	Klebsiella pneumoniae	ST147	3	K64	O2a	4	5429958	5429958	5707921	1	2	9	16	ybt 10; ICEKp4	-	-	-	-	-	wzi64	aac(6')-Ib;aadA2^;rmtB;rmtF	-	-	qnrB1.v2^	-	ermB.v1*;mphA?	-	arr-2;arr-2	sul1	-	-	dfrA12	TEM-1D.v1^	-	CTX-M-15	-	NDM-5;OXA-181;OXA-181	SHV-11.v1^
KLE_CA3044AA_AS	GCF_002786755	2014	Asia	South Korea	0	Klebsiella pneumoniae	ST147	3	K64	O2a	4	5420542	5420542	5720338	1	2	10	21	ybt 10; ICEKp4 (truncated)	-	-	-	-	-	wzi64	aac(6')-Ib;aac(6')-Ib;aadA2^;aadA2^;rmtB;rmtF;rmtF	-	-	qnrB1.v2^	-	ermB.v1*;mphA?	catII.2*	arr-2;arr-2	sul1	-	-	dfrA12;dfrA12	TEM-1D.v1^	-	CTX-M-15	-	NDM-5;OXA-181;OXA-181	SHV-11.v1^
KLE_CA3045AA_AS	GCF_001316565	0	Africa	South Africa	KwaZulu-Natal	Klebsiella pneumoniae	ST101	78	K17	O1	3	5498599	5498599	5846356	1	2	10	18	ybt 9; ICEKp3	-	-	-	-	-	wzi137	aac(3)-IIa.v1^;aac(6')-Ib-cr.v2;armA;strA.v1*;strA.v1*;strB.v1*;strB.v1*	-	-	-	-	mphE.v2;msrE	CatB4.v1	-	sul1;sul2;sul2	tet(D)	-	dfrA14.v2*	OXA-1	-	CTX-M-15	-	NDM-1	SHV-1^
KLE_CA3046AA_AS	GCF_002761515	2010	Asia	China	Beijing	Klebsiella pneumoniae	ST659	2193	unknown (KL107)	O2afg	1	5316818	5316818	5316818	0	0	1	0	-	-	-	-	-	-	wzi154	-	-	-	-	-	-	-	-	-	-	-	-	-	-	-	-	-	SHV-11.v1^
KLE_CA3047AA_AS	GCF_002761315	2007	Asia	China	Beijing	Klebsiella pneumoniae	ST23	24	K1	O1	1	5633290	5633290	5633290	5	0	0	0	ybt 1; ICEKp10	clb 2	iuc 1 (truncated)	iro 1	rmp 1; KpVP-1	rmpA2_3-47%	wzi1	-	-	-	-	-	-	-	-	-	-	-	-	-	-	-	-	-	SHV-11.v1^
KLE_CA3048AA_AS	GCF_002754835	0	0	0	0	Klebsiella pneumoniae	ST323	251	K21	O3b	5	5234963	5234963	5698065	0	1	8	11	-	-	-	-	-	-	wzi262	aac(6')-Ib-cr.v2;strA.v1^;strB.v1	-	-	qnrB1.v2^	-	-	CatB4.v1	-	sul2	tet(A).v1	-	dfrA14.v2*	OXA-1;TEM-1D.v1^	-	CTX-M-15	-	-	SHV-1^
KLE_CA3049AA_AS	GCF_002753605	0	0	0	0	Klebsiella pneumoniae	ST340	8	K15	O4	6	5293333	5293333	5732200	1	1	8	18	ybt 16; ICEKp12	-	-	-	-	-	wzi50	aac(3)-IIa.v1^;aac(6')-Ib-cr.v2;aadA2;aadA2^;strA.v1^;strB.v1	-	-	qnrB1.v2^	-	-	CatB4.v1	-	sul1;sul1;sul2	tet(A).v1	-	dfrA12	OXA-1;TEM-1D.v1^;TEM-1D.v1^	-	CTX-M-15;CTX-M-15	-	-	SHV-11.v1
KLE_CA3050AA_AS	GCF_002753555	0	0	0	0	Klebsiella pneumoniae	ST340	8	K15	O4	7	5298459	5298459	5766429	1	2	10	22	ybt 16; ICEKp12	-	-	-	-	-	wzi50	aac(3)-IIa.v1^;aac(3)-IId^;aac(6')-Ib-cr.v2;aac(6')-Ib4;aadA2;strA.v1^;strB.v1	-	-	qnrB1.v2^	-	mphA	CatB4.v1;catB3.v2	-	sul1;sul1;sul1;sul2	tet(A).v1	-	dfrA35	OXA-1;TEM-1D.v1^	-	CTX-M-15;CTX-M-15	-	IMP-4	SHV-11.v1
KLE_CA3051AA_AS	GCF_002753405	0	0	0	0	Klebsiella pneumoniae	ST340	8	K15	O4	7	5298228	5298228	5736111	1	1	8	18	ybt 16; ICEKp12	-	-	-	-	-	wzi50	aac(3)-IIa.v1^;aac(6')-Ib-cr.v2;aadA2;aadA2^;strA.v1^;strB.v1	-	-	qnrB1.v2^	-	-	CatB4.v1	-	sul1;sul1;sul2	tet(A).v1	-	dfrA12	OXA-1;TEM-1D.v1^;TEM-1D.v1^	-	CTX-M-15;CTX-M-15	-	-	SHV-11.v1
KLE_CA3052AA_AS	GCF_002753375	0	0	0	0	Klebsiella pneumoniae	ST37	2	K14	O3b	1	5354543	5354543	5354543	0	0	0	0	-	-	-	-	-	-	wzi14	-	-	-	-	-	-	-	-	-	-	-	-	-	-	-	-	-	SHV-11.v1^
KLE_CA3053AA_AS	GCF_002753355	0	0	0	0	Klebsiella pneumoniae	ST37	2	K14	O3b	3	5337491	5337491	5519452	1	0	0	0	ybt 10; ICEKp4	-	-	-	-	-	wzi14	-	-	-	-	-	-	-	-	-	-	-	-	-	-	-	-	-	SHV-11.v1^
KLE_CA3054AA_AS	GCF_002753165	0	0	0	0	Klebsiella pneumoniae	ST340	8	K15	O4	7	5264380	5264380	5702263	1	1	8	18	ybt 16; ICEKp12	-	-	-	-	-	wzi50	aac(3)-IIa.v1^;aac(6')-Ib-cr.v2;aadA2;aadA2^;strA.v1^;strB.v1	-	-	qnrB1.v2^	-	-	CatB4.v1	-	sul1;sul1;sul2	tet(A).v1	-	dfrA12	OXA-1;TEM-1D.v1^;TEM-1D.v1^	-	CTX-M-15;CTX-M-15	-	-	SHV-11.v1
KLE_CA3055AA_AS	GCF_002753075	0	0	0	0	Klebsiella pneumoniae	ST340	8	K15	O4	7	5297108	5297108	5768986	1	2	10	23	ybt 16; ICEKp12	-	-	-	-	-	wzi50	aac(3)-IIa.v1^;aac(3)-IId^;aac(6')-Ib-cr.v2;aac(6')-Ib4;aadA2;strA.v1^;strB.v1	-	-	qnrB1.v2^	-	mphA	CatB4.v1;catB3.v2	-	sul1;sul1;sul1;sul2	tet(A).v1	-	dfrA35	OXA-1;TEM-1D.v1^;TEM-1D.v1^	-	CTX-M-15;CTX-M-15	-	IMP-4	SHV-11.v1
KLE_CA3056AA_AS	GCF_002753055	0	0	0	0	Klebsiella pneumoniae	ST340	8	K15	O4	7	5297118	5297118	5768996	1	2	10	23	ybt 16; ICEKp12	-	-	-	-	-	wzi50	aac(3)-IIa.v1^;aac(3)-IId^;aac(6')-Ib-cr.v2;aac(6')-Ib4;aadA2;strA.v1^;strB.v1	-	-	qnrB1.v2^	-	mphA	CatB4.v1;catB3.v2	-	sul1;sul1;sul1;sul2	tet(A).v1	-	dfrA35	OXA-1;TEM-1D.v1^;TEM-1D.v1^	-	CTX-M-15;CTX-M-15	-	IMP-4	SHV-11.v1
KLE_CA3057AA_AS	GCF_002753035	0	0	0	0	Klebsiella pneumoniae	ST323	251	K21	O3b	6	5228900	5228900	5677989	0	1	5	6	-	-	-	-	-	-	wzi262	strA.v1^;strB.v1	-	-	-	-	-	-	-	sul2	-	-	dfrA14.v2*	TEM-1D.v1^	-	CTX-M-15	-	-	SHV-1^
KLE_CA3058AA_AS	GCF_002753015	0	0	0	0	Klebsiella pneumoniae	ST323	251	K21	O3b	11	5228889	5228889	6025713	0	1	6	7	-	-	-	-	-	-	wzi262	strA.v1^;strB.v1	-	-	qnrB1.v2^	-	-	-	-	sul2	-	-	dfrA14.v2*	TEM-1D.v1^	-	CTX-M-15	-	-	SHV-1^
KLE_CA3059AA_AS	GCF_002752995	0	0	0	0	Klebsiella pneumoniae	ST37	2	K14	O3b	3	5337491	5337491	5519452	1	0	0	0	ybt 10; ICEKp4	-	-	-	-	-	wzi14	-	-	-	-	-	-	-	-	-	-	-	-	-	-	-	-	-	SHV-11.v1^
KLE_CA3060AA_AS	GCF_002752975	0	0	0	0	Klebsiella pneumoniae	ST340	8	K15	O4	7	5293333	5293333	5731216	1	1	8	18	ybt 16; ICEKp12	-	-	-	-	-	wzi50	aac(3)-IIa.v1^;aac(6')-Ib-cr.v2;aadA2;aadA2^;strA.v1^;strB.v1	-	-	qnrB1.v2^	-	-	CatB4.v1	-	sul1;sul1;sul2	tet(A).v1	-	dfrA12	OXA-1;TEM-1D.v1^;TEM-1D.v1^	-	CTX-M-15;CTX-M-15	-	-	SHV-11.v1
KLE_CA3061AA_AS	GCF_002752955	2017	0	0	0	Klebsiella pneumoniae	ST45	97	K7	O2afg	8	5267491	5267491	5717053	4	1	8	11	ybt 10; ICEKp4	-	iuc 3 (truncated)	-	-	-	wzi7	aac(3)-IIa.v1^;strA.v1^;strB.v1	mcr-1.1^	-	qnrS1	-	-	floR.v2*	-	sul2	tet(A).v1^;tet(A).v2	-	-	TEM-1D.v1^	-	CTX-M-55	-	-	SHV-1
KLE_CA3062AA_AS	GCF_002752905	0	0	0	0	Klebsiella pneumoniae	ST323	251	K21	O3b	3	5232513	5232513	5448674	0	0	0	0	-	-	-	-	-	-	wzi262	-	-	-	-	-	-	-	-	-	-	-	-	-	-	-	-	-	SHV-1^
KLE_CA3063AA_AS	GCF_002752815	0	0	0	0	Klebsiella pneumoniae	ST29	26	K30	O1	7	5356173	5356173	5684599	0	1	8	11	-	-	-	-	-	-	wzi85	aac(6')-Ib-cr.v2;strA.v1^;strB.v1	-	-	qnrB1.v2^	-	-	CatB4.v1	-	sul2	tet(A).v1	-	dfrA14.v2*	OXA-1;TEM-1D.v1^	-	CTX-M-15	-	-	SHV-187
KLE_CA3064AA_AS	GCF_002752775	0	0	0	0	Klebsiella pneumoniae	ST29	26	K30	O1	7	5583461	5583461	5676465	0	1	8	11	-	-	-	-	-	-	wzi85	aac(6')-Ib-cr.v2;strA.v1^;strB.v1	-	-	qnrB1.v2^	-	-	CatB4.v1	-	sul2	tet(A).v1	-	dfrA14.v2*	OXA-1;TEM-1D.v1^	-	CTX-M-15	-	-	SHV-187
KLE_CA3065AA_AS	GCF_002741685	2013	Oceania	Australia	Victoria	Klebsiella pneumoniae	ST340	8	K15	O4	7	5296999	5296999	5768890	1	2	10	23	ybt 16; ICEKp12	-	-	-	-	-	wzi50	aac(3)-IIa.v1^;aac(3)-IId^;aac(6')-Ib-cr.v2;aac(6')-Ib4;aadA2;strA.v1^;strB.v1	-	-	qnrB1.v2^	-	mphA	CatB4.v1;catB3.v2	-	sul1;sul1;sul1;sul2	tet(A).v1	-	dfrA35	OXA-1;TEM-1D.v1^;TEM-1D.v1^	-	CTX-M-15;CTX-M-15	-	IMP-4	SHV-11.v1
KLE_CA3066AA_AS	GCF_001316945	0	Africa	South Africa	KwaZulu-Natal	Klebsiella pneumoniae	ST2017	78	K17	O1	5	5497952	5497952	5953925	1	2	9	21	ybt 9; ICEKp3	-	-	-	-	-	wzi137	aac(3)-IIa.v1^;aac(6')-Ib'.v1*;aac(6')-Ib-cr.v2;aadA*;aadA1.v1^;rmtC;strA.v1*;strB.v1*	-	-	-	-	-	CatB4.v1;catII.2*	-	sul1;sul1*;sul2	tet(D)	-	dfrA1.v2;dfrA14.v2*	OXA-1;OXA-9.v1;TEM-1D.v1^	-	CTX-M-15	-	NDM-1	SHV-1^
KLE_CA3067AA_AS	GCF_002636515	2012	Americas	Canada	British_Columbia	Klebsiella pneumoniae	ST11	8	K47	unknown (OL101)	8	5460389	5460389	5951576	1	2	10	13	ybt 9; ICEKp3	-	-	-	-	-	wzi209	aac(3)-IId^;aadA2	-	fosA3	qnrS1	-	-	catII.2*	-	sul1	tet(A).v1	-	dfrA1.v1	LAP-2	-	CTX-M-14;CTX-M-55;SHV-12	-	KPC-2	SHV-11.v1
KLE_CA3068AA_AS	GCF_002636375	2010	Americas	Canada	British Columbia	Klebsiella pneumoniae	ST147	3	K64	O2a	7	5329011	5329011	5727717	0	2	7	15	-	-	-	-	-	-	wzi64	aac(6')-Il;aadA1.v1^;aadA2*;aph3-Ia.v1*;aph3-Ia.v1^;strA.v1;strB.v1	-	-	-	-	mphA	-	-	sul1;sul1	-	-	dfrA1.v2;dfrA12*	TEM-1D.v1^	-	-	-	KPC-2;VIM-1	SHV-11.v1^
KLE_CA3069AA_AS	GCF_002636215	2014	Americas	Canada	British Columbia	Klebsiella pneumoniae	ST152	186	unknown (KL149)	O4	7	5226396	5226396	5789969	1	2	10	30	ybt 10; ICEKp4	-	-	-	-	-	wzi110	aac(3)-IIa.v1^;aac(6')-33;aac(6')-Ib-cr.v1^;aac(6')-Ib-cr.v2;aac(6')-Ib-cr.v2;aadA1.v1^;aadA16*;ant(2'')-Ia;aph3-Ia.v1^;strA.v1^;strB.v1	-	-	qnrB6^	-	-	CatB4.v1;catA1^	arr-3	sul1;sul1;sul1;sul1;sul2;sul2;sul2	tet(D)	-	dfrA1.v2;dfrA27	OXA-1;TEM-1D.v1;TEM-1D.v1^	-	CTX-M-15	-	KPC-2	SHV-1^;SHV-1^
KLE_CA3070AA_AS	GCF_002636095	2014	Americas	Canada	British Columbia	Klebsiella pneumoniae	ST340	8	K15	O4	7	5344312	5344312	5625903	0	2	9	17	-	-	-	-	-	-	wzi50	aac(3)-IIa.v1^;aac(6')-Ib'.v1;aadA*;aadA2^;aph(3')-VI;aph3-Ia.v1^	-	-	qnrS1	-	mphA	-	-	sul1	tet(D)	-	dfrA12	OXA-9.v1;TEM-1D.v1^;TEM-1D.v1^	-	CTX-M-15;CTX-M-15	-	NDM-1	SHV-11.v1
KLE_CA3071AA_AS	GCF_002635725	2015	Americas	Canada	British Columbia	Klebsiella pneumoniae	ST16	52	K51	O3b	6	5315094	5315094	5606744	1	2	9	17	ybt 9; ICEKp3	-	-	-	-	-	wzi50	aac(6')-Ib'.v1;aadA*;aadA2^;rmtB	-	-	qnrB1.v1	-	ermB.v1*;mphA	-	-	sul1	tet(B).v2*;tetR*	-	dfrA12	OXA-9.v1;TEM-1D.v1^	-	CTX-M-15	-	NDM-1;OXA-232;OXA-232	SHV-1
KLE_CA3072AA_AS	GCF_002591115	2014	Americas	United States	Kansas	Klebsiella aerogenes	NA	9750	unknown (K68)	O3/O3a	1	5245455	5245455	5245455	2	0	0	0	ybt 17; ICEKp10	clb 3	-	iro unknown	-	-	-	-	-	-	-	-	-	-	-	-	-	-	-	-	-	-	-	-	-
KLE_CA3073AA_AS	GCF_002591075	2014	Americas	Canada	British Columbia	Klebsiella pneumoniae	ST147	3	K64	O2ac	6	5240335	5240335	5752865	0	2	9	17	-	-	-	-	-	-	wzi64	aac(6')-Ib-cr.v2;aadA5;rmtC	-	-	qnrS1	-	ermB.v1*;mphA	CatB4.v1	-	sul1;sul1*	-	-	dfrA17	OXA-1;TEM-1D.v1^	-	CTX-M-15;CTX-M-15;CTX-M-15;SHV-12	-	NDM-1	SHV-11.v1^
KLE_CA3074AA_AS	GCF_002587885	2014	Americas	Canada	British_Columbia	Klebsiella pneumoniae	ST340	8	K19	O2afg	4	5392753	5392753	5769651	1	2	8	13	ybt 9; ICEKp3	-	-	-	-	-	wzi19	aac(6')-Ib-cr.v2;aac(6')-Ib3^;rmtC;strA.v1^;strB.v1	-	-	-	-	-	CatB4.v1	-	sul1;sul2*	-	-	dfrA14.v2*	OXA-1;TEM-1D.v1^	-	CTX-M-15	-	NDM-1	SHV-11.v1
KLE_CA3075AA_AS	GCF_002587165	2013	Americas	Canada	British_Columbia	Klebsiella pneumoniae	ST11	8	K64	O2a	5	5484708	5484708	5880984	1	2	9	15	ybt 9; ICEKp3	-	-	-	-	-	wzi64	aac(6')-Ib-cr.v2;aadA16*;aadA2;rmtB	-	-	-	-	-	catII.2*;catII.2*;catII.2*;floR.v1*	arr-3	sul1	-	-	dfrA27	TEM-1D.v1^	-	CTX-M-27;CTX-M-65	-	KPC-2	SHV-11.v1
KLE_CA3076AA_AS	GCF_002386225	2013	Americas	Canada	British_Columbia	Klebsiella pneumoniae	ST340	8	K19	O2afg	2	5402136	5402136	5537327	1	0	3	4	ybt 9; ICEKp3	-	-	-	-	-	wzi19	-	-	-	qnrB1.v1	-	-	-	-	-	-	-	dfrA14.v2*;dfrA14.v2*	CMY-6	-	-	-	-	SHV-11.v1;SHV-11.v1^
KLE_CA3077AA_AS	GCF_002290285	2017	Asia	China	Zhejiang	Klebsiella michiganensis	NA	14	unknown (KL145)	O1	4	6138996	6138996	6418567	1	2	9	15	ybt unknown	-	-	-	-	-	-	aadA5;aph(3')-Ia*?;rmtC	-	-	-	-	mphA	catA1^	-	sul1;sul1*	tet(B).v2*;tetR	-	dfrA17	TEM-1D.v1^	-	OXY-1-1^	-	KPC-2;NDM-1;NDM-5	-
KLE_CA3078AA_AS	GCF_002278055	2013	Asia	China	Beijing	Klebsiella pneumoniae	ST11	8	K47	unknown (OL101)	1	5475860	5475860	5475860	1	1	5	6	ybt 9; ICEKp3	-	-	-	-	-	wzi209	aadA2;armA	-	-	-	-	mphE.v2;msrE	-	-	sul1	-	-	-	-	-	CTX-M-3	-	-	SHV-11.v1
KLE_CA3079AA_AS	GCF_002269295	2014	Asia	China	Chongqing	Klebsiella pneumoniae	ST11	8	K47	unknown (OL101)	1	5456357	5456357	5456357	1	0	2	1	ybt 9; ICEKp3	-	-	-	-	-	wzi209	aadA2	-	-	-	-	-	-	-	-	-	-	-	-	-	-	-	-	SHV-11.v1
KLE_CA3080AA_AS	SRR5386043	2014	Americas	United States	Texas	Klebsiella quasivariicola	ST3899	12061	unknown (KL153)	O2afg	4	5540188	5540188	5946706	0	1	3	3	-	-	-	-	-	-	wzi394	ant(2'')-Ia	-	-	qnrS1	-	-	-	-	-	-	-	-	-	-	SHV-7^	-	-	LEN-26
KLE_CA3082AA_AS	GCF_002243445	2009	0	0	0	Klebsiella pneumoniae	ST258	8	unknown (KL106)	O2afg	4	5394314	5394314	5621950	0	2	5	5	-	-	-	-	-	-	wzi29	aac(6')-Ib'.v1;aph3-Ia.v1^	-	-	-	-	-	-	-	-	-	-	-	TEM-1D.v1^	-	SHV-12	-	KPC-2	SHV-11.v1
KLE_CA3085AA_AS	GCF_002240295	2013	0	0	0	Klebsiella quasipneumoniae subsp. similipneumoniae	ST3870	27	K8	O12	1	5089790	5089790	5089790	0	0	0	0	-	-	-	-	-	-	wzi434	-	-	-	-	-	-	-	-	-	-	-	-	-	-	-	-	-	OKP-B-6?
KLE_CA3086AA_AS	GCF_002216835	2017	0	0	0	Klebsiella michiganensis	NA	14	unknown (KL145)	O1	4	6139574	6139574	6418740	1	2	9	15	ybt unknown	-	-	-	-	-	-	aadA5;aph(3')-Ia*?;rmtC	-	-	-	-	mphA	catA1^	-	sul1;sul1*	tet(B).v2*;tetR	-	dfrA17	TEM-1D.v1^	-	OXY-1-1^	-	KPC-2;NDM-1;NDM-5	-
KLE_CA3087AA_AS	GCF_002211905	2016	Americas	United States	Nevada	Klebsiella pneumoniae	ST15	10	K2	O1	4	5377031	5377031	5816577	1	3	9	8	ybt 16; ICEKp12	-	-	-	-	-	wzi2	aac(6')-Ib3^;rmtC	-	-	-	-	mphA	-	-	sul1	tet(A).v1	-	-	CMY-6	-	CTX-M-15	-	NDM-1	SHV-28.v1^
KLE_CA3088AA_AS	GCF_002211665	2015	0	0	0	Klebsiella pneumoniae	ST437	8	K36	O4	5	5208204	5208204	5745128	0	2	10	13	-	-	-	-	-	-	wzi109	aac(3)-IId^;aac(6')-Ib-cr.v2;aph3-Ia.v1^	-	-	-	-	mphA	CatB4.v1	-	sul1	tet(D)	-	dfrA30*	OXA-1;TEM-1D.v1^;TEM-1D.v1^	-	CTX-M-15	-	OXA-48	SHV-11.v1
KLE_CA3089AA_AS	GCF_002209405	0	0	0	0	Klebsiella pneumoniae	ST15	10	K24	O1	1	5332976	5332976	5332976	0	0	4	3	-	-	-	-	-	-	wzi24	aadA2^	-	-	-	-	-	-	-	sul2	-	-	dfrA12	-	-	-	-	-	SHV-28.v1^
KLE_CA3090AA_AS	SRR5168236	0	0	0	0	Klebsiella pneumoniae	ST1161	26	K19	O1	3	5432669	5432669	5658318	0	1	7	15	-	-	-	-	-	-	wzi19	aac(6')-Ib'.v1*;aadA*;aadA*;aadA*;rmtG	-	-	-	-	-	cmlA5	arr-2	sul1;sul1;sul2	-	-	-	OXA-10;OXA-10;OXA-9.v1;TEM-1D.v1^	-	CTX-M-2	-	-	SHV-187
KLE_CA3091AA_AS	SRR5168498	0	0	0	0	Klebsiella pneumoniae	ST11	8	K24	O2a	5	5328319	5328319	5798614	0	2	10	21	-	-	-	-	-	-	wzi24	aac(3)-IIa.v1^;aac(3)-IId^;aac(6')-Ib'.v1;aac(6')-Ib-cr.v2;aac(6')-Ib3^;rmtC;strA.v1^;strB.v1	-	-	qnrB9.2^	-	mphA	CatB4.v1	-	sul1;sul1^;sul2	tet(A).v1	-	dfrA14.v2*	CMY-6;OXA-1;TEM-1D.v1^	-	CTX-M-15	-	NDM-1	SHV-11.v1;SHV-11.v1
KLE_CA3092AA_AS	SRR5168511	0	0	0	0	Klebsiella pneumoniae	ST147	3	K64	O2a	6	5374770	5374770	5782129	1	2	10	18	ybt 9; ICEKp3	-	-	-	-	-	wzi64	aac(6')-Ib'.v1;aac(6')-Ib-cr.v2;aadA*	-	-	qnrS1;qnrS1	-	-	catB3.v2;floR.v1*	arr-3	sul1;sul2	tet(A).v1	-	dfrA14.v2*	LAP-2;OXA-1;OXA-9.v1;TEM-1D.v1^	-	CTX-M-15	-	NDM-1	SHV-11.v1^
KLE_CA3093AA_AS	SRR5168491	0	0	0	0	Klebsiella pneumoniae	ST147	3	K64	O2a	5	5374215	5374215	5656270	1	2	8	13	ybt 9; ICEKp3	-	-	-	-	-	wzi64	aac(6')-Ib'.v1;aac(6')-Ib-cr.v2;aadA*;aph(3')-VI	-	-	qnrS1	-	-	catB3.v2	arr-3	sul1	-	-	-	OXA-1;OXA-9.v1;TEM-1D.v1^	-	CTX-M-15	-	NDM-1	SHV-11.v1^
KLE_CA3094AA_AS	SRR5168485	0	0	0	0	Klebsiella pneumoniae	ST37	2	unknown (KL105)	O2afg	5	5606368	5606368	6054276	1	2	11	31	ybt 28; ICEKp6	-	-	-	-	-	wzi75	aac(6')-IIa.v2;aadA*;aadA*;aadA2*;aph(3')-VI;armA;armA;strA.v1^;strB.v1	-	-	-	-	mphE.v2;mphE.v2;msrE*;msrE*	catB11*;cmlA5;cmlA5	arr-2	sul1;sul1;sul1;sul2	tet(A).v1;tet(A).v2	-	dfrA1.v1*	CMY-4.v1;OXA-10;OXA-10	-	CTX-M-15;CTX-M-15	-	NDM-1;NDM-1	SHV-11.v1^
KLE_CA3095AA_AS	SRR5168388	0	0	0	0	Klebsiella pneumoniae	ST258	8	unknown (KL107)	O2afg	6	5322544	5322544	5726558	0	3	10	20	-	-	-	-	-	-	wzi154	aac(3)-IV;aac(6')-Ib'.v1;aac(6')-Ib'.v1*;aadA*;aadA2;aadA2^;aadA^;aph(4)-Ia;aph3-Ia.v1^	-	-	-	-	mphA	catA1^;cmlA1*	-	sul1;sul3	-	-	dfrA12	OXA-9.v1;TEM-1D.v1^	-	SHV-12	-	KPC-3;KPC-3	SHV-11.v1
KLE_CA3096AA_AS	SRR5168384	0	0	0	0	Klebsiella pneumoniae	ST258	8	unknown (KL107)	O2afg	5	5514199	5514199	5995730	2	2	8	13	ybt 17; ICEKp10 (truncated)	clb 3	-	-	-	-	wzi154	aac(6')-33;aac(6')-Ib'.v1;aadA2^;ant(2'')-Ia;aph3-Ia.v1^	-	-	-	-	mphA	floR.v2*	-	sul1;sul1;sul2	-	-	dfrA12	TEM-1D.v1	-	-	-	KPC-2	SHV-11.v1;SHV-11.v1^
KLE_CA3097AA_AS	SRR5168483	0	0	0	0	Klebsiella pneumoniae	ST147	3	K64	O2a	5	5406723	5406723	5708112	1	2	10	19	ybt 10; ICEKp4	-	-	-	-	-	wzi64	aac(6')-Ib;aadA2^;rmtF;strA.v1;strA.v1^;strB.v1;strB.v1	-	-	qnrB1.v2^	-	mphA	catII.2*	arr-2	sul1;sul2	-	-	dfrA12;dfrA14.v2*	TEM-1D.v1^	-	CTX-M-15;CTX-M-15	-	NDM-7	SHV-11.v1^
KLE_CA3098AA_AS	SRR5168372	0	0	0	0	Klebsiella pneumoniae	ST258	8	unknown (KL107)	O2afg	6	5380979	5380979	5849839	0	2	8	17	-	-	-	-	-	-	wzi154	aac(3)-IV;aac(6')-Ib'.v1;aac(6')-Ib'.v1;aadA2;aadA2^;aadA^;aph(4)-Ia;aph3-Ia.v1^	-	-	-	-	mphA	catA1^;cmlA1*	-	sul1;sul3	-	-	dfrA12	TEM-1D.v1^	-	-	-	KPC-3;KPC-3	SHV-11.v1
KLE_CA3099AA_AS	SRR5168390	0	0	0	0	Klebsiella pneumoniae	ST45	97	K25	O2a	4	5388754	5388754	5598174	1	2	8	11	ybt 10; ICEKp4	-	-	-	-	-	wzi133	aac(6')-Ib-cr.v2;aadA1.v1^	-	-	-	-	-	catB3.v2	arr-3	sul1;sul1	-	-	dfrA1.v2	OXA-1;TEM-1D.v1^	-	SHV-30	-	KPC-2	SHV-1
KLE_CA3100AA_AS	SRR5168489	0	0	0	0	Klebsiella pneumoniae	ST14	10	K2	O1	5	5439290	5439290	5989257	1	2	10	24	ybt 14; ICEKp5	-	-	-	-	-	wzi2	aac(3)-IId^;aac(6')-Ib'.v1;aadA*;aadA*;armA;sat-2;strA.v1*;strB.v1*	-	-	-	-	mphE.v2;msrE	catA1^;cmlA5	arr-2	sul1;sul1*;sul2	-	-	dfrA1.v1	CMY-4.v1;OXA-9.v1;TEM-1D.v1^;TEM-1D.v1^	-	CTX-M-15;CTX-M-15	-	NDM-1	SHV-11.v1^;SHV-28.v1^
KLE_CA3101AA_AS	SRR5168394	0	0	0	0	Klebsiella pneumoniae	ST258	8	unknown (KL107)	O2afg	6	5418909	5418909	5835823	0	2	8	10	-	-	-	-	-	-	wzi154	aac(6')-Ib'.v1;aadA2^;aph3-Ia.v1^	-	-	-	-	mphA	catA1^	-	sul1	-	-	dfrA12	-	-	SHV-12;TEM-168?	-	KPC-3	SHV-11.v1
KLE_CA3102AA_AS	SRR5168519	0	0	0	0	Klebsiella pneumoniae	ST163	139	K12	O1	5	5165071	5165071	5806817	0	2	9	17	-	-	-	-	-	-	wzi12	aac(3)-IId^;aac(6')-Ib-cr.v2;strA.v1^;strB.v1	-	-	qnrB1.v2^;qnrB1.v2^	-	-	CatB4.v1	-	sul2	tet(B).v2*;tetR	-	dfrA14.v2*;dfrA30*	OXA-1;TEM-1D.v1^	-	CTX-M-15;SHV-2A^	-	NDM-1	SHV-36
KLE_CA3103AA_AS	SRR5168493	0	0	0	0	Klebsiella pneumoniae	ST11	8	K24	O2a	4	5375740	5375740	5746129	1	2	10	14	ybt 15; ICEKp11	-	-	-	-	-	wzi24	aac(6')-Ib'.v1;aac(6')-Ib-cr.v2;strA.v1^;strB.v1	-	-	qnrB9.2^	-	mphA	CatB4.v1;catII.2*	-	sul2	tet(A).v1	-	dfrA14.v2*	OXA-1	-	CTX-M-15	-	NDM-1	SHV-11.v1
KLE_CA3104AA_AS	SRR5168244	0	0	0	0	Klebsiella pneumoniae	ST258	8	unknown (KL107)	O2afg	6	5382888	5382888	5859680	0	2	9	17	-	-	-	-	-	-	wzi154	aac(3)-IV;aac(6')-Ib'.v1;aadA2;aadA2^;aadA^;aph(4)-Ia;aph3-Ia.v1^	-	-	-	-	mphA	catA1^;cmlA1*	-	sul1;sul3	-	-	dfrA12	TEM-1D.v1^	-	SHV-12	-	KPC-3;KPC-3	SHV-11.v1
KLE_CA3105AA_AS	SRR5167852	0	0	0	0	Klebsiella pneumoniae	ST258	8	unknown (KL107)	O2afg	5	5402261	5402261	5774316	0	1	10	12	-	-	-	-	-	-	wzi154	aac(6')-Ib'.v1;aadA2;aadA2^	-	-	-	-	mphA	catA1^	-	sul1;sul1	tet(D)	-	dfrA12	TEM-1D.v1^	-	SHV-12;SHV-5	-	-	SHV-11.v1
KLE_CA3106AA_AS	GCF_002163895	2015	Asia	China	Shanghai	Klebsiella pneumoniae	ST23	24	K1	O1	4	5348368	5348368	5918670	4	1	4	5	ybt 2; ICEKp1	-	iuc 1	iro 3 (truncated),iro unknown	rmp 3; ICEKp1,rmp unknown	rmpA2_6-60%	wzi1	-	-	-	qnrB4	-	-	-	-	sul1	-	-	-	DHA-1	-	SHV-12;SHV-12^	-	-	-
KLE_CA3107AA_AS	SRR5385492	2012	Americas	United States	Texas	Klebsiella pneumoniae	ST14	10	K2	O1	4	5383018	5383018	5973075	1	3	11	29	ybt 14; ICEKp5 (truncated)	-	-	-	-	-	wzi2	aac(3)-IId^;aac(6')-Ib-cr.v2;aac(6')-Ib-cr.v2;aadA*;aadA2^;aph(3')-VI;armA;sat-2;strA.v1*;strB.v1*	-	-	qnrB1.v2^	-	ereA2*;mphE.v2^;msrE	CatB4.v1;CatB4.v1;catA1^;cmlA5	arr-2	sul1;sul1*;sul2	-	-	dfrA1.v1;dfrA12;dfrA14.v2*	OXA-1;OXA-1	-	CTX-M-15	-	NDM-1	SHV-11.v1^;SHV-28.v1^
KLE_CA3108AA_AS	SRR5386690	2014	Americas	United States	Texas	Klebsiella variicola subsp. variicola	ST906	2593	K10	O5	6	5554150	5554150	6106127	0	2	6	13	-	-	-	-	-	-	wzi508	aac(6')-Ib'.v1;aac(6')-Ib'.v1;aac(6')-Ib-cr.v2;aadA*;strA.v1;strB.v1	-	-	qnrB1.v2^	-	-	CatB4.v1	-	-	-	-	-	OXA-1;OXA-9.v1;TEM-1D.v1^	-	CTX-M-15	-	NDM-1	LEN-16^
KLE_CA3109AA_AS	SRR5386689	2014	Americas	United States	Texas	Klebsiella pneumoniae	ST37	2	unknown (KL105)	O2afg	6	5591645	5591645	5965284	0	2	11	24	-	-	-	-	-	-	wzi75	aac(6')-IIa.v2;aac(6')-Ib;aac(6')-Ib-cr.v2;aadA2*;armA;rmtF;strA.v1^;strB.v1	-	-	qnrB1.v1	-	mphE.v2;msrE*	CatB4.v1;catB11*	arr-2	sul1;sul2^	tet(A).v2^	-	dfrA1.v1*	CMY-4.v1;OXA-1	-	CTX-M-15;CTX-M-15	-	OXA-48;OXA-48	SHV-11.v1^
KLE_CA3110AA_AS	GCF_002156725	2004	0	0	0	Klebsiella pneumoniae	ST258	8	unknown (KL107)	O2afg	4	5594550	5594550	5896654	2	1	7	10	ybt 17; ICEKp10	clb 3	-	-	-	-	wzi154	aac(6')-Ib'.v1;aadA2;aadA2^;aph3-Ia.v1^	-	-	-	-	mphA	catA1^	-	sul1;sul1	-	-	dfrA12	-	-	SHV-12	-	-	SHV-11.v1
KLE_CA3111AA_AS	GCF_002116885	2015	Americas	United States	0	Klebsiella pneumoniae	ST86	48	K2	O1	1	5264852	5264852	5264852	0	0	0	0	-	-	-	-	-	-	wzi2	-	-	-	-	-	-	-	-	-	-	-	-	-	-	-	-	-	SHV-1^
KLE_CA3112AA_AS	GCF_002113865	2010	Europe	Norway	0	Klebsiella pneumoniae	ST11	8	K24	O2a	5	5380605	5380605	6081126	1	2	10	24	ybt 16; ICEKp12	-	-	-	-	-	wzi24	aac(3)-IIa.v1^;aac(6')-Ib'.v1;aac(6')-Ib-cr.v2;aac(6')-Ib-cr.v2;aadA*;aadA2^;aph(3')-VI;aph3-Ia.v1^;armA	-	-	qnrS1	-	mphE.v2;msrE	CatB4.v1;CatB4.v1	-	sul1	tet(A).v1	-	dfrA12	OXA-1;OXA-1;OXA-9.v1;TEM-1D.v1^	-	CTX-M-15;CTX-M-15	-	NDM-1	SHV-11.v1
KLE_CA3113AA_AS	GCF_002090195	0	0	0	0	Klebsiella grimontii	NA	12094	unknown (KL161)	O1	1	5800138	5800138	5800138	1	1	1	1	ybt unknown	-	-	-	-	-	-	-	-	-	-	-	-	-	-	-	-	-	-	-	-	OXY-6-4	-	-	-
KLE_CA3114AA_AS	SRR5168495	0	0	0	0	Klebsiella michiganensis	NA	2208	K29	unknown (O1)	2	6350620	6350620	6461325	0	2	5	7	-	-	-	-	-	-	-	ant(2'')-Ia;aph(3')-Ia	-	-	-	-	-	-	-	sul1;sul1	-	-	dfrA3b	-	-	OXY-1-4*	-	KPC-3	-
KLE_CA3115AA_AS	SRR5168232	0	0	0	0	Klebsiella pneumoniae	ST258	8	unknown (KL106)	O2afg	5	5407749	5407749	5708390	0	2	9	18	-	-	-	-	-	-	wzi29	aac(3)-IV;aac(6')-Ib'.v1;aac(6')-Ib'.v1;aadA2;aadA2;aadA2^;aadA^;aph(4)-Ia	-	-	-	-	mphA	catA1^;cmlA1*	-	sul1;sul1;sul3	-	-	dfrA12	TEM-1D.v1^	-	SHV-12	-	KPC-2	SHV-11.v1
KLE_CA3116AA_AS	SRR5168376	0	0	0	0	Klebsiella pneumoniae	ST258	8	unknown (KL107)	O2afg	5	5351479	5351479	5666107	0	2	9	17	-	-	-	-	-	-	wzi154	aac(3)-IV;aadA2;aadA2;aadA2^;aadA^;aph(4)-Ia;aph3-Ia.v1^	-	-	-	-	mphA	catA1^;cmlA1*	-	sul1;sul1;sul3	-	-	dfrA12	TEM-1D.v1^	-	SHV-12	-	KPC-3	SHV-11.v1
KLE_CA3117AA_AS	SRR5168222	0	0	0	0	Klebsiella pneumoniae	ST14	10	K2	O1	4	5357430	5357430	5884778	0	2	9	24	-	-	-	-	-	-	wzi2	aac(3)-IId^;aac(6')-Ib'.v1;aac(6')-Ib-cr.v2;aadA*;aadA2^;aph(3')-VI;armA;sat-2;strA.v1*;strB.v1*	-	-	-	-	mphE.v2^;msrE	CatB4.v1;catA1^	-	sul1;sul2	-	-	dfrA1.v1;dfrA12	OXA-1;OXA-9.v1;TEM-1D.v1^	-	CTX-M-15;CTX-M-15	-	NDM-1	SHV-11.v1^;SHV-28.v1^
KLE_CA3118AA_AS	SRR5168377	0	0	0	0	Klebsiella pneumoniae	ST234	112	K30	O1	6	5345997	5345997	5838292	2	2	8	11	ybt 17; ICEKp10	clb 3	-	-	-	-	wzi114	aac(6')-Ib'.v1;aadA*;ant(2'')-Ia	-	-	-	-	-	catB3.v2	-	sul1	-	-	dfrA14.v2*;dfrA19*	OXA-9.v1;TEM-1D.v1^	-	SHV-5	-	KPC-3	SHV-27
KLE_CA3119AA_AS	GCF_900069965	0	0	0	0	Klebsiella pneumoniae	ST258	8	unknown (KL106)	O2afg	5	5476690	5476690	5870288	1	3	10	10	ybt 13; ICEKp2	-	-	-	-	-	wzi29	aac(6')-Ib'.v1;aadA2^;aph3-Ia.v1^	-	-	-	-	mphA	catA1^	-	sul1	-	-	dfrA12	TEM-1D.v1^	-	SHV-12	-	KPC-2	SHV-11.v1
KLE_CA3120AA_AS	GCF_002009075	2015	0	0	0	Klebsiella pneumoniae	ST11	8	unknown (KL105)	O2afg	7	5434727	5434727	5852942	1	3	11	26	ybt 10; ICEKp4	-	-	-	-	-	-	aac(6')-Ib-cr.v2;aac(6')-Ib-cr.v2;aac(6')-Ib-cr.v2;aadA2;aph3-Ia.v1^;rmtC	-	-	-	-	mphA;mphA;mphA	CatB4.v1;catB3.v2;catB3.v2	arr-3;arr-3;arr-3	sul1;sul1;sul1*;sul1*;sul1*;sul2	tet(D)	-	-	OXA-1;OXA-1	-	CTX-M-3	-	NDM-1	SHV-11.v1
KLE_CA3121AA_AS	GCF_002007665	2015	Europe	Switzerland	Geneva	Klebsiella pneumoniae	ST512	8	unknown (KL107)	O2afg	5	5423217	5423217	5804404	0	2	8	11	-	-	-	-	-	-	wzi154	aac(6')-Ib'.v1;aadA2;aadA2^;aph3-Ia.v1^	-	-	-	-	mphA	catA1^	-	sul1;sul1	-	-	dfrA12	TEM-1D.v1^	-	-	-	KPC-3	SHV-11.v1
KLE_CA3122AA_AS	GCF_001989535	0	0	0	0	Klebsiella variicola subsp. variicola	ST363	1614	K53	unknown (O5)	5	5599927	5599927	5933065	0	2	8	10	-	-	-	-	-	-	wzi53	aadA2^;aph3-Ia.v1^;aph3-Ia.v1^	-	fosA3	-	-	mphA	-	-	sul1	-	-	dfrA12	TEM-215	-	CTX-M-65	-	NDM-9	LEN-13
KLE_CA3123AA_AS	GCF_001989515	0	0	0	0	Klebsiella variicola subsp. variicola	ST363	1614	K53	unknown (O5)	5	5600717	5600717	5927027	0	2	4	4	-	-	-	-	-	-	wzi53	aph3-Ia.v1^	-	-	-	-	mphA	-	-	-	-	-	-	TEM-215	-	-	-	NDM-9	LEN-13
KLE_CA3124AA_AS	GCF_001989495	2014	Asia	South Korea	0	Klebsiella variicola subsp. variicola	ST363	1614	K53	unknown (O5)	4	5600718	5600718	5860470	0	2	4	5	-	-	-	-	-	-	wzi53	aadA2^;aph3-Ia.v1^	-	-	-	-	-	-	-	sul1	-	-	dfrA12	-	-	-	-	NDM-9	LEN-13
KLE_CA3125AA_AS	GCF_001885255	2013	0	0	0	Klebsiella pneumoniae	ST147	3	K64	O2a	7	5381436	5381436	5920942	1	2	9	19	ybt 16; ICEKp12	-	-	-	-	-	wzi64	aac(3)-IIa.v1^;aac(6')-Ib-cr.v2;aac(6')-Ib7*;strA.v1;strA.v1;strB.v1;strB.v1	-	-	qnrS1	-	-	CatB4.v1;floR.v2*	-	sul1;sul2	tet(A).v1;tet(A).v2	-	dfrA1.v1	OXA-1;TEM-1D.v1^	-	CTX-M-15	-	OXA-48	SHV-11.v1^
KLE_CA3126AA_AS	GCF_001970835	2012	Americas	United States	Virginia	Klebsiella michiganensis	NA	64	K43	O1	6	5992008	5992008	6394387	1	2	3	3	ybt unknown	-	-	-	-	-	-	aph(3')-Ia*?	-	-	-	-	-	-	-	-	-	-	-	-	-	OXY-1-1^	-	KPC-2	-
KLE_CA3127AA_AS	GCF_001969305	1999	Asia	Singapore	0	Klebsiella variicola subsp. variicola	ST1169	12109	K14	O3/O3a	2	5600402	5600402	5763656	0	0	0	0	-	-	-	-	-	-	wzi244	-	-	-	-	-	-	-	-	-	-	-	-	-	-	-	-	-	LEN-16^
KLE_CA3128AA_AS	GCF_001956965	2014	0	0	0	Klebsiella pneumoniae	ST147	3	K64	O2a	5	5373055	5373055	5869161	1	2	9	15	ybt 16; ICEKp12	-	-	-	-	-	wzi64	aac(6')-Ib7*;strA.v1;strA.v1;strB.v1;strB.v1	-	-	qnrS1	-	-	floR.v2*	-	sul1;sul2	tet(A).v1;tet(A).v2	-	dfrA1.v1	TEM-1D.v1^	-	CTX-M-15	-	OXA-48	SHV-11.v1^
KLE_CA3129AA_AS	GCF_001952915	0	Americas	United States	New York	Klebsiella pneumoniae	ST258	8	unknown (KL107)	O2afg	6	5470889	5470889	6063895	2	2	8	12	ybt 17; ICEKp10	clb 3	-	-	-	-	wzi154	aac(3)-IIa.v1;aac(6')-Ib'.v1;aac(6')-Ib'.v1	-	-	-	-	mphA	catA1^	-	sul1;sul1	-	-	-	OXA-2;TEM-1D.v1^;TEM-1D.v1^	-	CTX-M-2	-	KPC-2	-
KLE_CA3130AA_AS	GCF_001952895	0	Americas	United States	New_York	Klebsiella pneumoniae	ST340	8	K55	O3b	7	5348589	5348589	5880908	0	2	10	26	-	-	-	-	-	-	wzi56	aac(3)-IV;aac(6')-Ib'.v1*;aac(6')-Ib-cr.v2;aadA*;aadA2;aadA2^;aadA^;aph(4)-Ia;aph3-Ia.v1^;strA.v1^;strB.v1	-	-	-	-	mphA	CatB4.v1;cmlA1*	-	sul1;sul2;sul3	tet(A).v1^	-	dfrA12;dfrA14.v2*	OXA-1;OXA-9.v1;TEM-1D.v1^;TEM-1D.v1^	-	CTX-M-15	-	KPC-3	SHV-11.v1*
KLE_CA3131AA_AS	GCF_001952875	0	Americas	United States	New York	Klebsiella pneumoniae	ST392	3	K27	O4	3	5237856	5237856	5435802	0	2	7	11	-	-	-	-	-	-	wzi187	aac(3)-IIa.v1^;aac(6')-Ib'.v1;aac(6')-Ib-cr.v2	-	-	qnrB1.v2^	-	-	-	-	-	tet(A).v1	-	dfrA14.v2*	OXA-1	-	CTX-M-15;CTX-M-15;CTX-M-15	-	KPC-2	SHV-11.v1^
KLE_CA3132AA_AS	GCF_001952835	2004	Asia	China	Taiwan	Klebsiella pneumoniae	ST2549	2196	K8	O1	2	5195816	5195816	5269768	0	0	2	7	-	-	-	-	-	-	wzi8	aac(3)-IId^;aadA22^;aph3-Ia.v1^;aph3-Ia.v1^	-	-	-	-	-	-	-	-	-	-	-	CMY-2.v2;TEM-1D.v1^;TEM-1D.v1^	-	-	-	-	SHV-11.v1^
KLE_CA3133AA_AS	SRR3465532	0	0	0	0	Klebsiella pneumoniae	ST505	453	K64	O1	2	5229229	5229229	5387970	0	0	0	0	-	-	-	-	-	-	wzi64	-	-	-	-	-	-	-	-	-	-	-	-	-	-	-	-	-	SHV-108
KLE_CA3134AA_AS	GCF_001922465	0	0	0	0	Klebsiella pneumoniae	ST11	8	unknown (K74)	O3b	4	5435743	5435743	5779484	0	2	10	22	-	-	-	-	-	-	wzi174	aac(3)-IIa.v1^;aac(6')-Ib'.v1;aac(6')-Ib-cr.v2;aac(6')-Ib3^;aadA2;rmtC;strA.v1^;strB.v1	-	-	qnrB9.2^	-	mphA	CatB4.v1	-	sul1;sul1;sul2	tet(A).v1	-	dfrA14.v2*	CMY-6;OXA-1;TEM-1D.v1^	-	CTX-M-15;CTX-M-15	-	NDM-1	SHV-11.v1;SHV-11.v1^
KLE_CA3135AA_AS	GCF_001913175	2013	0	0	0	Klebsiella pneumoniae	ST101	78	K17	O1	6	5478335	5478335	5627728	1	2	7	11	ybt 9; ICEKp3	-	-	-	-	-	wzi137	aac(3)-IIa.v1^;aac(6')-Ib'.v1;aac(6')-Ib-cr.v2;aadA*	-	-	-	-	-	CatB4.v1	-	-	-	-	dfrA14.v2*	OXA-1;OXA-9.v1;TEM-1D.v1^	-	CTX-M-15	-	OXA-48	SHV-1^
KLE_CA3136AA_AS	GCF_001908895	2014	Europe	Germany	0	Klebsiella pneumoniae	ST11	8	K15	O4	3	5295517	5295517	5526153	1	2	7	8	ybt 9; ICEKp3	-	-	-	-	-	wzi50	aac(3)-IIa.v1^;aac(6')-Ib-cr.v2;aph3-Ia.v1^	-	-	-	-	-	CatB4.v1	-	-	-	-	dfrA14.v2*	OXA-1	-	CTX-M-15	-	OXA-48	SHV-11.v1
KLE_CA3137AA_AS	GCF_001908875	2014	0	0	0	Klebsiella pneumoniae	ST147	3	K64	O2a	6	5373057	5373057	5920288	1	2	9	16	ybt 16; ICEKp12	-	-	-	-	-	wzi64	aac(6')-Ib7*;strA.v1;strA.v1;strB.v1;strB.v1	-	-	qnrS1	-	-	floR.v2*	-	sul1;sul1;sul2	tet(A).v1;tet(A).v2	-	dfrA1.v1	TEM-1D.v1^	-	CTX-M-15	-	OXA-48	SHV-11.v1^
KLE_CA3138AA_AS	GCF_001908715	2010	Americas	United States	Virginia	Klebsiella pneumoniae	ST340	8	K55	O3b	5	5073712	5073712	5379063	0	2	4	6	-	-	-	-	-	-	-	aac(3)-IV;aac(3)-IV;aph(4)-Ia*	-	-	-	-	-	-	-	sul1	-	-	-	-	-	-	-	KPC-4;KPC-4	SHV-11.v1
KLE_CA3139AA_AS	GCF_001908695	2014	0	0	0	Klebsiella pneumoniae	ST147	3	K64	O2a	6	5373056	5373056	5914083	1	2	9	16	ybt 16; ICEKp12	-	-	-	-	-	wzi64	aac(6')-Ib7*;strA.v1;strA.v1;strB.v1;strB.v1	-	-	qnrS1	-	-	floR.v2*	-	sul1;sul1;sul2	tet(A).v1;tet(A).v2	-	dfrA1.v1	TEM-1D.v1^	-	CTX-M-15	-	OXA-48	SHV-11.v1^
KLE_CA3140AA_AS	GCF_001908675	2014	0	0	0	Klebsiella pneumoniae	ST147	3	K64	O2a	6	5373055	5373055	5921376	1	2	9	16	ybt 16; ICEKp12	-	-	-	-	-	wzi64	aac(6')-Ib7*;strA.v1;strA.v1;strB.v1;strB.v1	-	-	qnrS1	-	-	floR.v2*	-	sul1;sul1;sul2	tet(A).v1;tet(A).v2	-	dfrA1.v1	TEM-1D.v1^	-	CTX-M-15	-	OXA-48	SHV-11.v1^
KLE_CA3141AA_AS	GCF_001908655	2014	0	0	0	Klebsiella pneumoniae	ST147	3	K64	O2a	6	5373056	5373056	5913496	1	1	8	15	ybt 16; ICEKp12	-	-	-	-	-	wzi64	aac(6')-Ib7*;strA.v1;strA.v1;strB.v1;strB.v1	-	-	qnrS1	-	-	floR.v2*	-	sul1;sul1;sul2	tet(A).v1;tet(A).v2	-	dfrA1.v1	TEM-1D.v1^	-	CTX-M-15	-	-	SHV-11.v1^
KLE_CA3142AA_AS	GCF_001908625	2014	0	0	0	Klebsiella pneumoniae	ST147	3	K64	O2a	6	5374118	5374118	5907691	1	2	9	16	ybt 16; ICEKp12 (truncated)	-	-	-	-	-	wzi64	aac(6')-Ib7*;strA.v1;strA.v1;strB.v1;strB.v1	-	-	qnrS1	-	-	floR.v2*	-	sul1;sul1;sul2	tet(A).v1;tet(A).v2	-	dfrA1.v1	TEM-1D.v1^	-	CTX-M-15	-	OXA-48	SHV-11.v1^
KLE_CA3143AA_AS	GCF_001908595	2014	0	0	0	Klebsiella pneumoniae	ST147	3	K64	O2a	6	5373056	5373056	5916317	1	2	9	15	ybt 16; ICEKp12	-	-	-	-	-	wzi64	aac(6')-Ib7*;strA.v1;strA.v1;strB.v1;strB.v1	-	-	qnrS1	-	-	floR.v2*	-	sul1;sul2	tet(A).v1;tet(A).v2	-	dfrA1.v1	TEM-1D.v1^	-	CTX-M-15	-	OXA-48	SHV-11.v1^
KLE_CA3144AA_AS	GCF_001908515	2008	Americas	United States	Virginia	Klebsiella pneumoniae	ST244	927	K15	O4	7	5424949	5424949	5752260	0	2	7	8	-	-	-	-	-	-	wzi50	aadA2^	-	-	-	-	mphA	-	-	sul1	-	-	dfrA12	TEM-1D.v1^	-	SHV-7^	-	KPC-2;KPC-2	SHV-11.v1^
KLE_CA3145AA_AS	GCF_001902535	2011	Americas	United States	Virginia	Klebsiella pneumoniae	ST340	8	K55	O3b	5	5208900	5208900	5513536	0	2	7	13	-	-	-	-	-	-	wzi56	aac(3)-IV;aadA2;aadA^;aph(4)-Ia*;aph3-Ia.v1^	-	-	-	-	mphA	cmlA1*	-	sul1;sul1;sul3	-	-	-	-	-	CTX-M-15;CTX-M-15	-	KPC-4	SHV-11.v1
KLE_CA3146AA_AS	GCF_001902515	2013	0	0	0	Klebsiella pneumoniae	ST101	78	K17	O1	4	5497083	5497083	5658942	1	2	10	19	ybt 9; ICEKp3	-	-	-	-	-	wzi137	aac(3)-IIa.v1^;aac(6')-Ib'.v1;aadA*;aadA2;aadA^;aph(3')-VIb*;strA.v1;strA.v1	-	-	-	-	mphA	cmlA1*;floR.v1*	-	sul3	tet(D)	-	dfrA14.v2*	OXA-9.v1;TEM-1D.v1^;TEM-1D.v1^	-	CTX-M-14^	-	OXA-48	SHV-1^
KLE_CA3147AA_AS	GCF_001902475	2015	Asia	China	Sichuan	Klebsiella pneumoniae	ST11	8	K47	unknown (OL101)	2	5536506	5536506	5699058	1	2	7	10	ybt 9; ICEKp3	-	-	-	-	-	wzi209	aadA2;aadA2;ant(2'')-Ia;rmtB	-	-	-	-	-	cmlA4*	-	sul1*	-	-	-	TEM-1D.v1^	-	CTX-M-65;SHV-12	-	KPC-2	SHV-11.v1
KLE_CA3148AA_AS	GCF_001902435	2013	0	0	0	Klebsiella pneumoniae	ST101	78	K17	O1	3	5497872	5497872	5655658	1	2	10	19	ybt 9; ICEKp3	-	-	-	-	-	wzi137	aac(3)-IIa.v1^;aac(6')-Ib'.v1;aadA*;aadA2;aadA^;aph(3')-VIb*;strA.v1;strA.v1	-	-	-	-	mphA	cmlA1*;floR.v1*	-	sul3	tet(D)	-	dfrA14.v2*	OXA-9.v1;TEM-1D.v1^;TEM-1D.v1^	-	CTX-M-14^	-	OXA-48	SHV-1^
KLE_CA3149AA_AS	GCF_001902415	2013	Europe	Germany	0	Klebsiella pneumoniae	ST11	8	K15	O4	9	5294741	5294741	5584283	1	2	9	12	ybt 9; ICEKp3	-	-	-	-	-	wzi50	aac(3)-IIa.v1^;aac(6')-Ib-cr.v2;aadA2^;aph3-Ia.v1^	-	-	-	-	mphA	CatB4.v1	-	sul1	-	-	dfrA12;dfrA14.v2*	OXA-1	-	CTX-M-15	-	OXA-48	SHV-11.v1
KLE_CA3150AA_AS	GCF_001902395	2014	0	0	0	Klebsiella pneumoniae	ST15	10	K24	O1	5	5330835	5330835	5676522	0	2	8	12	-	-	-	-	-	-	wzi24	aac(3)-IIa.v1^;aac(6')-Ib-cr.v2;strA.v1^;strB.v1	-	-	-	-	-	CatB4.v1;catA1*?	-	sul2	tet(A).v1	-	-	OXA-1;TEM-1D.v1^	-	CTX-M-15	-	OXA-48	SHV-28.v1^
KLE_CA3151AA_AS	GCF_001902355	2015	0	0	0	Klebsiella pneumoniae	ST395	8	unknown (KL108)	O1	3	5423372	5423372	5778578	0	2	10	15	-	-	-	-	-	-	wzi105	aac(3)-IIa.v1^;aac(6')-Ib-cr.v2;aadA2^;rmtC	-	-	-	-	mphA	CatB4.v1;catA1^	-	sul1;sul1;sul1*	tet(A).v1	-	dfrA1.v1	OXA-1	-	CTX-M-15	-	NDM-1	SHV-11.v1
KLE_CA3152AA_AS	GCF_001902335	2014	0	0	0	Klebsiella pneumoniae	ST23	1735	K57	O2afg	7	5159815	5159815	5851286	4	2	7	10	ybt 9; ICEKp3	-	iuc 1	-	rmp 1; KpVP-1 (truncated)	rmpA2_8*-60%	-	aac(3)-IIa.v1*;aac(6')-Ib-cr.v2	-	-	qnrS1	-	-	CatB4.v1;catII.2*	-	sul2	tet(A).v1	-	-	LAP-2;OXA-1	-	-	-	OXA-48	SHV-1^
KLE_CA3153AA_AS	GCF_001902255	2011	Americas	United States	Virginia	Klebsiella pneumoniae	ST258	8	unknown (KL106)	O2afg	4	5327855	5327855	5594981	0	2	7	14	-	-	-	-	-	-	wzi29	aac(6')-Ib'.v1;aac(6')-Ib'.v1;aadA2;aadA2^;aadA^;aph(4)-Ia;aph3-Ia.v1^	-	-	-	-	mphA	catA1^;cmlA1*	-	sul1;sul3	-	-	dfrA12	-	-	-	-	KPC-2	SHV-11.v1
KLE_CA3154AA_AS	SRR5060394	2012	Americas	United States	Minnesota	Klebsiella pneumoniae	ST258	8	unknown (KL107)	O2afg	5	5490693	5490693	5811538	2	3	9	12	ybt 17; ICEKp10	clb 3	-	-	-	-	wzi154	aac(6')-Ib'.v1;aac(6')-Ib'.v1;aac(6')-Ib'.v1;aadA2^;aph3-Ia.v1^	-	-	qnrS1	-	mphA	catA1^	-	sul1	-	-	dfrA12	-	-	SHV-12	-	KPC-2	SHV-11.v1
KLE_CA3155AA_AS	SRR5060393	2012	Americas	United States	Minnesota	Klebsiella pneumoniae	ST258	8	unknown (KL107)	O2afg	5	5452922	5452922	5773763	2	2	8	12	ybt 17; ICEKp10	clb 3	-	-	-	-	wzi154	aac(6')-Ib'.v1;aac(6')-Ib'.v1;aac(6')-Ib'.v1;aadA2^;aph3-Ia.v1^	-	-	qnrS1	-	mphA	catA1^	-	sul1	-	-	dfrA12	-	-	SHV-12^	-	KPC-2	SHV-11.v1
KLE_CA3156AA_AS	SRR5060392	2013	Americas	United States	Minnesota	Klebsiella pneumoniae	ST258	8	unknown (KL107)	O2afg	5	5454003	5454003	5778465	2	2	8	12	ybt 17; ICEKp10	clb 3	-	-	-	-	wzi154	aac(6')-Ib'.v1;aac(6')-Ib'.v1;aac(6')-Ib'.v1;aadA2^;aph3-Ia.v1^	-	-	qnrS1	-	mphA	catA1^	-	sul1	-	-	dfrA12	-	-	SHV-12^	-	KPC-2	SHV-11.v1
KLE_CA3157AA_AS	GCF_001870185	2007	Americas	United States	Virginia	Klebsiella oxytoca	NA	37	unknown (K68)	O5	6	6155924	6155924	6582387	1	3	10	17	ybt unknown	-	-	-	-	-	-	aac(6')-Ib-cr.v2;aadA2;aph(3')-Ia*?;strA.v1;strB.v1	mcr-9.1	-	qnrB2.v1^	-	-	catB3.v2	arr-3	sul1;sul1;sul1	-	-	dfrA19*	OXA-1	-	OXY-2-5.v1;SHV-30	-	KPC-2	-
KLE_CA3158AA_AS	GCF_001870165	2007	Americas	United States	Virginia	Klebsiella pneumoniae	ST45	97	K25	O2a	4	5387681	5387681	5597109	1	2	9	11	ybt 10; ICEKp4	-	-	-	-	-	wzi133	aac(6')-Ib-cr.v2;aadA1.v1^	-	-	-	-	-	catB3.v2	arr-3	sul1;sul1	-	-	dfrA1.v2	OXA-1;TEM-1D.v1^	-	SHV-30	-	KPC-2	SHV-1
KLE_CA3159AA_AS	GCF_001855315	2014	Asia	Singapore	0	Klebsiella pneumoniae	ST147	3	K64	O2a	5	5400658	5400658	5718854	1	2	9	21	ybt 16; ICEKp12	-	-	-	-	-	wzi64	aac(6')-Ib;armA;rmtF*	-	-	qnrB1.v1;qnrS1;qnrS1	-	mphE.v2;msrE	-	-	sul1	tet(A).v1	-	dfrA1.v1;dfrA1.v1;dfrA14.v2*;dfrA14.v2*	FONA-5*;FONA-5*;TEM-1D.v1^	-	CTX-M-15;SFO-1.v1;SFO-1.v1*	-	NDM-1	SHV-11.v1^
KLE_CA3160AA_AS	GCF_001753185	2014	0	0	0	Klebsiella michiganensis	NA	1286	unknown (K47)	O1	3	6174401	6174401	6790399	1	1	2	3	ybt unknown	-	-	-	-	-	-	strA.v1;strB.v1	-	-	-	-	-	-	-	-	-	-	-	-	-	OXY-1-1^	-	-	-
KLE_CA3161AA_AS	GCF_001750805	2007	Asia	China	Taiwan	Klebsiella pneumoniae	ST15	10	K64	O1	4	5367386	5367386	5759206	1	1	6	9	ybt 9; ICEKp3	-	-	-	-	-	wzi64	aac(3)-IId^;aac(6')-Ib4*	-	-	qnrB2.v1^;qnrS1	-	erm(42)*	-	-	sul1;sul2	tet(D)	-	-	-	-	-	SHV-5* +130G	-	SHV-28.v1^
KLE_CA3162AA_AS	GCF_001746535	2013	Europe	Greece	0	Klebsiella pneumoniae	ST147	3	K64	O2a	1	5344576	5344576	5344576	0	0	1	0	-	-	-	-	-	-	wzi64	-	-	-	-	-	-	-	-	-	-	-	-	-	-	-	-	-	SHV-11.v1^
KLE_CA3163AA_AS	GCF_001741665	2014	Americas	United States	California	Klebsiella pneumoniae	ST16	52	K51	O3b	7	5312206	5312206	5880491	1	2	9	11	ybt 9; ICEKp3	-	-	-	-	-	wzi50	aac(6')-Ib;aac(6')-Ib-cr.v2^;rmtF	-	-	-	-	-	CatB4.v1	arr-2;arr-3	sul1	-	-	dfrA1.v1	OXA-1	-	CTX-M-15	-	OXA-232	SHV-1
KLE_CA3164AA_AS	GCF_001741545	2015	Americas	United States	California	Klebsiella pneumoniae	ST16	52	K51	O3b	5	5313304	5313304	5798553	1	0	5	6	ybt 9; ICEKp3 (truncated)	-	-	-	-	-	wzi50	aac(6')-Ib;rmtF	-	-	-	-	-	-	arr-2;arr-3	sul1	-	-	dfrA1.v1	-	-	-	-	-	SHV-1
KLE_CA3165AA_AS	GCF_001721725	2014	Americas	United States	California	Klebsiella pneumoniae	ST16	52	K51	O3b	1	5312744	5312744	5312744	1	0	1	0	ybt 9; ICEKp3	-	-	-	-	-	wzi50	-	-	-	-	-	-	-	-	-	-	-	-	-	-	-	-	-	SHV-1
KLE_CA3166AA_AS	GCF_001709295	2014	Americas	United States	Minnesota	Klebsiella pneumoniae	ST14	10	K2	O1	4	5236925	5236925	5483848	0	2	8	14	-	-	-	-	-	-	wzi2	aph(3')-VIb*;strA.v1;strA.v1;strA.v1^;strB.v1;strB.v1	-	-	qnrB1.v2^	-	-	-	-	sul2	tet(A).v1	-	dfrA14.v2*	TEM-1D.v1^	-	CTX-M-14^;CTX-M-15	-	OXA-48	SHV-28.v1^
KLE_CA3167AA_AS	GCF_001709275	2013	Americas	United States	Pennsylvania	Klebsiella pneumoniae	ST14	10	K2	O1	5	5341571	5341571	5805603	1	2	10	33	ybt 14; ICEKp5	-	-	-	-	-	wzi2	aac(3)-IId^;aac(6')-Ib'.v1;aac(6')-Ib-cr.v2;aac(6')-Ib-cr.v2;aadA*;aadA*;aadA2^;aph(3')-VI;armA;sat-2;strA.v1*;strB.v1*	-	-	qnrB1.v2^	-	ereA2*;mphE.v2^;msrE	CatB4.v1;CatB4.v1;cmlA5	arr-2	sul1;sul1*;sul2	-	-	dfrA1.v1;dfrA12;dfrA14.v2*	OXA-1;OXA-1;OXA-9.v1;TEM-1D.v1^	-	CTX-M-15	-	NDM-1;OXA-232	SHV-11.v1^;SHV-28.v1^
KLE_CA3168AA_AS	GCF_001708245	2006	Asia	China	Taiwan	Klebsiella pneumoniae	ST23	24	K1	O1	1	5412960	5412960	5412960	2	0	0	0	ybt 1; ICEKp10 (truncated)	clb 2	-	-	-	-	wzi1	-	-	-	-	-	-	-	-	-	-	-	-	-	-	-	-	-	SHV-11.v1^
KLE_CA3169AA_AS	GCF_001708225	2006	Asia	China	Taiwan	Klebsiella pneumoniae	ST23	24	K1	O1	2	5374626	5374626	5587396	4	0	0	0	ybt 9; ICEKp3	-	iuc 1	iro 1	rmp 1; KpVP-1 (truncated)	rmpA2_5-54%	wzi1	-	-	-	-	-	-	-	-	-	-	-	-	-	-	-	-	-	SHV-11.v1^
KLE_CA3170AA_AS	GCF_001705385	2010	Europe	Switzerland	Basel-Stadt	Klebsiella pneumoniae	ST512	8	unknown (KL107)	O2afg	4	5452045	5452045	5803735	0	2	7	9	-	-	-	-	-	-	wzi154	aadA2;aadA2^;aph3-Ia.v1^	-	-	-	-	mphA	catA1^	-	sul1;sul1	-	-	dfrA12	-	-	-	-	KPC-3	SHV-11.v1;SHV-11.v1
KLE_CA3171AA_AS	GCF_001704235	2010	Americas	United States	California	Klebsiella pneumoniae	ST34	68	K57	O2afg	3	5184828	5184828	5558458	0	2	10	19	-	-	-	-	-	-	wzi116	aac(3)-IId^;aac(6')-Ib-cr.v2;aadA2^;aadA^;strA.v1*;strB.v1*	-	-	-	-	ereA2*	catA1*	arr-2	sul1;sul1;sul2*	tet(A).v1	-	dfrA12;dfrA14.v2*	-	-	CTX-M-15;CTX-M-15;CTX-M-15	-	OXA-181	SHV-26
KLE_CA3172AA_AS	GCF_001571545	1997	Europe	France	0	Klebsiella aerogenes	NA	672	unknown (K68)	O5	2	5452368	5452368	5626434	2	1	5	7	ybt 20; ICEKp10	clb 3	-	iro unknown	-	-	-	aadA	-	-	-	-	-	floR.v2*	-	sul1;sul1;sul2	-	-	dfrA1.v2*	-	-	TEM-24.v1	-	-	-
KLE_CA3173AA_AS	GCF_000406765	0	0	0	0	Klebsiella pneumoniae	ST258	8	unknown (KL106)	O2afg	149	85427	293798	5388717	0	2	4	3	-	-	-	-	-	-	wzi29	aac(6')-Ib'.v1*	-	-	-	-	-	-	-	-	-	-	-	-	-	SHV-12	-	KPC-2	-
KLE_CA3174AA_AS	GCF_001463165	2010	Asia	India	Tamil Nadu	Klebsiella pneumoniae	ST14	10	K2	O1	1	5491870	5491870	5491870	1	0	5	5	ybt 14; ICEKp5	-	-	-	-	-	wzi2	aac(6')-Ib-cr.v2;sat-2	-	-	-	-	-	CatB4.v1	-	-	-	-	dfrA1.v1	OXA-1	-	-	-	-	SHV-28.v1^
KLE_CA3175AA_AS	GCF_000346145	0	Europe	Spain	0	Klebsiella pneumoniae	ST35	125	unknown (K22)	O1	159	5095761	5095761	5383782	0	0	2	4	-	-	-	-	-	-	wzi37	aph(3')-IIa;strA.v1;strB.v1	-	-	-	-	-	-	-	-	-	-	-	TEM-1D.v1^	-	-	-	-	SHV-33
KLE_CA3176AA_AS	GCF_000334515	0	0	0	0	Klebsiella aerogenes	NA	672	unknown (KL107)	O5	3	5419609	5419609	5591105	2	1	4	6	ybt 20; ICEKp10	clb 3	-	iro unknown	-	-	-	aac(6')-Ib7;aadA	-	-	-	-	-	-	-	sul1;sul2	-	-	dfrA1.v2	-	-	TEM-24.v1	-	-	-
KLE_CA3177AA_AS	GCF_000281435	0	0	0	0	Klebsiella pneumoniae	ST258	8	unknown (KL107)	unknown (OL102)	182	158000	371770	5716118	0	2	8	9	-	-	-	-	-	-	wzi154	aac(6')-Ib'.v1;aadA2^;aph3-Ia.v1^	-	-	-	-	mphA	catA1^	-	sul1	-	-	dfrA12	TEM-1D.v1^	-	-	-	KPC-3	SHV-11.v1
KLE_CA3178AA_AS	GCF_000281535	2011	Americas	United States	0	Klebsiella pneumoniae	ST258	8	unknown (KL107)	unknown (OL102)	130	158289	341521	5723756	0	2	8	9	-	-	-	-	-	-	wzi154	aac(6')-Ib'.v1;aadA2^;aph3-Ia.v1^	-	-	-	-	mphA	catA1^	-	sul1	-	-	dfrA12	TEM-1D.v1^	-	-	-	KPC-3	SHV-11.v1
KLE_CA3179AA_AS	GCF_001021995	2010	Americas	United States	Virginia	Klebsiella aerogenes	NA	12161	K42	unknown (O2a)	2	5124987	5124987	5138968	0	2	1	1	-	-	-	iro unknown	-	-	-	-	-	-	-	-	-	-	-	-	-	-	-	-	-	-	-	KPC-2	-
KLE_CA3180AA_AS	GCA_001006265	2007	Asia	China	Jiangsu	Klebsiella pneumoniae	ST3856	12171	unknown (KL107)	unknown (OL102)	1	5081069	5081069	5081069	0	0	0	0	-	-	-	-	-	-	wzi95	-	-	-	-	-	-	-	-	-	-	-	-	-	-	-	-	-	SHV-11.v1^
KLE_CA3181AA_AS	GCF_000967845	0	0	0	0	Klebsiella pneumoniae	ST67 (subsp. rhinoscleromatis)	12167	K3	O2afg	2	5270770	5270770	5384455	3	0	0	0	-	-	iuc 4	-	rmp unknown	-	wzi132	-	-	-	-	-	-	-	-	-	-	-	-	-	-	-	-	-	SHV-206
KLE_CA3182AA_AS	GCF_000215745	0	0	0	0	Klebsiella aerogenes	NA	1815	unknown (KL186)	unknown (OL102)	1	5280350	5280350	5280350	0	0	0	0	-	-	-	iro unknown	-	-	-	-	-	-	-	-	-	-	-	-	-	-	-	-	-	-	-	-	-
KLE_CA3183AA_AS	ERR2835893	0	0	0	0	Klebsiella variicola subsp. tropica	ST2466	12162	unknown (KL107)	unknown (OL101)	69	329313	789179	5754308	0	0	0	0	-	-	-	-	-	-	wzi509	-	-	-	-	-	-	-	-	-	-	-	-	-	-	-	-	-	LEN-39
KLE_CA3184AA_AS	ERR2835894	0	0	0	0	Klebsiella variicola subsp. tropica	ST2486	12163	unknown (K34)	O5	44	413561	1587265	5625865	0	0	0	0	-	-	-	-	-	-	wzi520	-	-	-	-	-	-	-	-	-	-	-	-	-	-	-	-	-	LEN-40
KLE_CA3185AA_AS	ERR2835895	0	0	0	0	Klebsiella variicola subsp. tropica	ST2561	12164	unknown (KL107)	unknown (OL103)	49	310720	899654	5456396	0	0	0	0	-	-	-	-	-	-	wzi362	-	-	-	-	-	-	-	-	-	-	-	-	-	-	-	-	-	LEN-43
KLE_CA3186AA_AS	ERR2835896	0	0	0	0	Klebsiella variicola subsp. tropica	ST2605	12165	unknown (KL107)	unknown (OL101)	56	284158	956194	5490867	0	0	0	0	-	-	-	-	-	-	wzi526	-	-	-	-	-	-	-	-	-	-	-	-	-	-	-	-	-	LEN-41
KLE_CA3187AA_AS	ERR2835897	0	0	0	0	Klebsiella variicola subsp. tropica	ST2600	12166	unknown (K5)	O3/O3a	65	288777	471169	5647813	0	0	0	0	-	-	-	-	-	-	wzi549	-	-	-	-	-	-	-	-	-	-	-	-	-	-	-	-	-	LEN-42
KLE_CA3188AA_AS	ERR2835898	0	0	0	0	Klebsiella quasivariicola	ST2830	222	unknown (KL107)	O2afg	151	110518	454243	5549729	0	0	6	8	-	-	-	-	-	-	wzi158	strA.v1^;strB.v1	-	-	-	-	mphA*	-	-	sul2	tet(D)	-	dfrA14.v2*;dfrA8	TEM-1D.v1^	-	-	-	-	LEN-26*
KLE_CA3189AA_AS	ERR2835899	0	0	0	0	Klebsiella quasivariicola	ST3303	222	unknown (KL107)	O2a	219	64138	307489	5642836	0	0	0	0	-	-	-	-	-	-	-	-	-	-	-	-	-	-	-	-	-	-	-	-	-	-	-	-	LEN-26
KLE_CA3190AA_AS	ERR2835900	0	0	0	0	Klebsiella africana	ST3291	12170	unknown (KL107)	O2a	86	211868	333755	5175121	0	0	0	0	-	-	-	-	-	-	-	-	-	-	-	-	-	-	-	-	-	-	-	-	-	-	-	-	LEN-19*
KLE_CA3192AA_AS	GCF_003856475	0	Asia	China	Zhejiang	Klebsiella pneumoniae	ST11	8	K64	O2a	5	5471151	5471151	5871807	4	2	9	12	ybt 9; ICEKp3	-	iuc 1	-	rmp 1; KpVP-1	rmpA2_3-47%	wzi64	aadA2;rmtB	-	-	qnrS1	-	-	catII.2*	-	sul2	tet(A).v1	-	dfrA14.v2*	LAP-2;TEM-1D.v1^	-	SHV-12;SHV-12	-	KPC-2	-
KLE_CA3193AA_AS	GCF_003855555	2017	Asia	China	Henan	Klebsiella pneumoniae	ST15	10	K19	O1	1	5378952	5378952	5378952	1	0	2	1	ybt 14; ICEKp12	-	-	-	-	-	wzi19	aac(3)-IId^	-	-	-	-	-	-	-	-	-	-	-	-	-	-	-	-	SHV-28.v1^
KLE_CA3194AA_AS	GCF_003855535	2017	Asia	China	Henan	Klebsiella pneumoniae	ST15	10	K19	O1	1	5379069	5379069	5379069	1	0	2	1	ybt 14; ICEKp12	-	-	-	-	-	wzi19	aac(3)-IId^	-	-	-	-	-	-	-	-	-	-	-	-	-	-	-	-	SHV-28.v1^
KLE_CA3195AA_AS	GCF_003855515	2015	Asia	China	0	Klebsiella pneumoniae	ST23	24	K1	O1	4	5464394	5464394	5951769	5	2	9	11	ybt 1; ICEKp10	clb 2	iuc 1	iro 1	rmp 1; KpVP-1	rmpA2_3-47%	wzi1	aac(6')-Ib4^;aadA1.v1^;aphA15	-	-	qnrS1	-	mphA	catB2.v1	-	sul1	-	-	dfrA14.v2*	TEM-1D.v1^	-	CTX-M-15	-	VIM-1	SHV-11.v1^
KLE_CA3196AA_AS	GCF_003855335	2015	Europe	Norway	0	Klebsiella pneumoniae	ST15	10	K24	O1	5	5284191	5284191	5841099	4	1	6	9	ybt 0; ICEKp4	-	iuc 1	-	-	rmpA2_8*-60%	wzi24	aac(3)-IIa.v1;aac(6')-Ib-cr.v2	-	-	-	-	-	CatB4.v1;catA1^	-	-	tet(A).v1	-	-	OXA-1;TEM-1D.v1^;TEM-1D.v1^	-	CTX-M-15	-	-	SHV-28.v1^
KLE_CA3197AA_AS	GCF_003855315	2014	Europe	Norway	0	Klebsiella pneumoniae	ST15	10	K24	O1	8	5319653	5319653	5920038	4	1	7	14	ybt 0; ICEKp4 (truncated)	-	iuc 1	-	-	rmpA2_8*-60%	wzi24	aac(3)-IIa.v1;aac(6')-Ib-cr.v2;aadA^;aph(3')-Ia;sat-2	-	-	-	-	-	catA1^	-	sul1	-	-	dfrA1.v1	OXA-1;TEM-1D.v1^;TEM-1D.v1^	-	CTX-M-15;CTX-M-15;SHV-5	-	-	SHV-28.v1^
KLE_CA3199AA_AS	SRR8286544	2016	0	0	0	Klebsiella pneumoniae	ST11	8	K47	unknown (OL101)	177	157642	380063	5591887	1	2	8	11	ybt 9; ICEKp3	-	-	-	-	-	wzi209	aac(3)-IId^;aadA2;strA.v1^;strB.v1*	-	-	-	-	ermB.v1*;mphA	-	-	sul2	tet(A).v1	-	-	TEM-1D.v1^	-	CTX-M-14	-	KPC-2	SHV-11.v1
KLE_CA3200AA_AS	SRR8286543	2015	0	0	0	Klebsiella pneumoniae	ST307	148	unknown (KL102)	O2afg	116	224851	512522	5588375	0	1	11	21	-	-	-	-	-	-	wzi173	aac(3)-IIa.v1^;aac(6')-Ib-cr5^;aadA*;aph(3')-Ia;strA.v1^;strB.v1	-	fosA3	qnrB1.v2^	-	mphA	catB3.v2;floR.v2*	arr-3	sul1;sul2	tet(A).v1	-	dfrA14.v2*	DHA-1;OXA-1;OXA-10;TEM-1D.v1^	-	CTX-M-15	-	-	SHV-28.v1^
KLE_CA3201AA_AS	SRR8286542	2016	0	0	0	Klebsiella pneumoniae	ST11	8	K47	unknown (OL101)	197	158220	387250	5612206	1	2	5	5	ybt 9; ICEKp3	-	-	-	-	-	wzi209	rmtB	-	-	-	-	-	-	-	-	-	-	-	TEM-1D.v1^	-	CTX-M-65;SHV-12	-	KPC-2	-
KLE_CA3202AA_AS	SRR8286541	2016	0	0	0	Klebsiella pneumoniae	ST11	8	K47	unknown (OL101)	179	165643	409857	5589546	1	2	8	11	ybt 9; ICEKp3	-	-	-	-	-	wzi209	aac(3)-IId^;aadA2;strA.v1^;strB.v1*	-	-	-	-	ermB.v1*;mphA	-	-	sul2	tet(A).v1	-	-	TEM-1D.v1^	-	CTX-M-14	-	KPC-2	SHV-11.v1
KLE_CA3203AA_AS	SRR8286540	2015	0	0	0	Klebsiella pneumoniae	ST307	148	unknown (KL102)	O2afg	136	187178	461859	5591253	0	1	10	19	-	-	-	-	-	-	wzi173	aac(3)-IIa.v1^;aac(6')-Ib4;aadA*;aph(3')-Ia;strA.v1^;strB.v1	-	fosA3	qnrB1.v2^	-	-	catB3.v2;floR.v1*	arr-3	sul2	tet(A).v1	-	dfrA14.v2*	DHA-1;OXA-1;OXA-10;TEM-1D.v1^	-	CTX-M-15	-	-	SHV-28.v1^
KLE_CA3204AA_AS	SRR8286539	2015	0	0	0	Klebsiella pneumoniae	ST11	8	unknown (KL105)	O2afg	129	216401	519808	5451833	1	0	9	17	ybt 10; ICEKp4	-	-	-	-	-	wzi75	aac(3)-IV^;aac(6')-Ib-cr.v2^;aadA2^;aph(4)-Ia;aph3-Ia.v1^	-	-	qnrB4	-	mphA	catB3.v2;floR.v1*	arr-3	sul1;sul1;sul2	tet(A).v1	-	dfrA12	DHA-1;OXA-1	-	-	-	-	SHV-11.v1
KLE_CA3205AA_AS	SRR8286538	2015	0	0	0	Klebsiella pneumoniae	ST307	148	unknown (KL102)	O2afg	131	298752	554624	5550664	0	1	11	21	-	-	-	-	-	-	wzi173	aac(3)-IIa.v1^;aac(6')-Ib-cr5^;aadA*;aph(3')-Ia;strA.v1^;strB.v1	-	fosA3	qnrB1.v2^	-	mphA	floR.v2*	arr-3	sul1;sul1;sul2	tet(A).v1	-	dfrA14.v2*	DHA-1;OXA-1;OXA-10;TEM-1D.v1^	-	CTX-M-15	-	-	SHV-28.v1^
KLE_CA3206AA_AS	SRR8286537	2015	0	0	0	Klebsiella pneumoniae	ST307	148	unknown (KL102)	O2afg	151	188360	536151	5595768	0	1	11	21	-	-	-	-	-	-	wzi173	aac(3)-IIa.v1^;aac(6')-Ib4;aadA*;aph(3')-Ia;strA.v1^;strB.v1	-	fosA3	qnrB1.v2^	-	mphA	floR.v2*	arr-3	sul1;sul1;sul2	tet(A).v1	-	dfrA14.v2*	DHA-1;OXA-1;OXA-10;TEM-1D.v1^	-	CTX-M-15	-	-	SHV-28.v1^
KLE_CA3207AA_AS	SRR8286536	2016	0	0	0	Klebsiella pneumoniae	ST11	8	K47	unknown (OL101)	181	115544	329334	5816455	4	2	11	17	ybt 9; ICEKp3	-	iuc 1	-	-	rmpA2_6*-55%	wzi209	aac(3)-IId^;aac(6')-Ib-cr.v2^;aadA2;aph3-Ia.v1^;rmtB	-	fosA3	qnrS1	-	mphA	catB3.v2	arr-3	-	tet(A).v1	-	dfrA1.v1	LAP-2;OXA-1;TEM-1D.v1^	-	CTX-M-65	-	KPC-2	SHV-11.v1
KLE_CA3208AA_AS	SRR8286535	2016	0	0	0	Klebsiella pneumoniae	ST11	8	K47	unknown (OL101)	174	170426	367700	5593200	1	2	8	11	ybt 9; ICEKp3	-	-	-	-	-	wzi209	aac(3)-IId^;aadA2;strA.v1^;strB.v1*	-	-	-	-	ermB.v1*;mphA	-	-	sul2	tet(A).v1	-	-	TEM-1D.v1^	-	CTX-M-14	-	KPC-2	SHV-11.v1
KLE_CA3209AA_AS	SRR8286534	2016	0	0	0	Klebsiella pneumoniae	ST11	8	K47	unknown (OL101)	149	176093	392653	5558721	1	2	8	11	ybt 9; ICEKp3	-	-	-	-	-	wzi209	aac(3)-IId^;aadA2;strA.v1^;strB.v1*	-	-	-	-	ermB.v1*;mphA	-	-	sul2	tet(A).v1	-	-	TEM-1D.v1^	-	CTX-M-14	-	KPC-2	SHV-11.v1
KLE_CA3210AA_AS	SRR8286533	2016	0	0	0	Klebsiella pneumoniae	ST11	8	K47	unknown (OL101)	168	145866	367372	5546504	1	1	7	10	ybt 9; ICEKp3	-	-	-	-	-	wzi209	aac(3)-IId^;aadA2;strA.v1^;strB.v1*	-	-	-	-	ermB.v1*;mphA	-	-	sul2	tet(A).v1	-	-	TEM-1D.v1^	-	CTX-M-14	-	-	-
KLE_CA3211AA_AS	SRR8286532	2016	0	0	0	Klebsiella pneumoniae	ST11	8	K47	unknown (OL101)	209	134288	380020	5745952	1	2	9	9	ybt 9; ICEKp3	-	-	-	-	-	wzi209	rmtB	-	fosA3	qnrS1	-	-	-	-	sul1	tet(A).v1	-	dfrA1.v1	TEM-1D.v1^	-	CTX-M-14	-	KPC-2	SHV-11.v1
KLE_CA3212AA_AS	SRR8286531	2016	0	0	0	Klebsiella pneumoniae	ST5387	11616	unknown (KL114)	O3/O3a	94	278279	530825	5426207	0	2	10	16	-	-	-	-	-	-	-	aac(3)-IId^;aac(6')-Ib-cr.v2;aadA16*;strA.v1^;strB.v1	-	-	qnrS1	-	mphA	catII.2*;floR.v1	arr-3	sul1;sul2*	tet(A).v1	-	dfrA27*	-	-	CTX-M-3	-	KPC-2	SHV-11.v1^
KLE_CA3213AA_AS	SRR8286530	2016	0	0	0	Klebsiella pneumoniae	ST5387	11616	unknown (KL114)	O3/O3a	100	251812	530825	5420551	0	2	10	16	-	-	-	-	-	-	-	aac(3)-IId^;aac(6')-Ib-cr.v2;aadA16*;strA.v1^;strB.v1	-	-	qnrS1	-	mphA	catII.2*;floR.v1	arr-3	sul1;sul2*	tet(A).v1?	-	dfrA27*	-	-	CTX-M-3	-	KPC-2	SHV-11.v1^
KLE_CA3215AA_AS	SRR8286527	2016	0	0	0	Klebsiella pneumoniae	ST11	8	K47	unknown (OL101)	177	176089	392694	5584932	1	2	8	11	ybt 9; ICEKp3	-	-	-	-	-	wzi209	aac(3)-IId^;aadA2;strA.v1^;strB.v1*	-	-	-	-	ermB.v1*;mphA	-	-	sul2	tet(A).v1	-	-	TEM-1D.v1^	-	CTX-M-14	-	KPC-2	SHV-11.v1
KLE_CA3217AA_AS	SRR8286525	2016	0	0	0	Klebsiella pneumoniae	ST11	8	K47	unknown (OL101)	212	131754	373436	5748980	1	2	7	8	ybt 9; ICEKp3	-	-	-	-	-	wzi209	aadA2;rmtB	-	-	qnrS1	-	-	-	-	-	tet(A).v1	-	dfrA1.v1	TEM-1D.v1^	-	CTX-M-14	-	KPC-2	SHV-11.v1^
KLE_CA3218AA_AS	SRR8286524	2016	0	0	0	Klebsiella pneumoniae	ST11	8	K47	unknown (OL101)	199	141940	373436	5748484	1	2	9	11	ybt 9; ICEKp3	-	-	-	-	-	wzi209	aadA2;rmtB	-	fosA3	qnrS1	-	-	-	-	sul1	tet(A).v1	-	dfrA1.v1	TEM-1D.v1^	-	CTX-M-14;SHV-12	-	KPC-2	-
KLE_CA3219AA_AS	SRR8286523	2016	0	0	0	Klebsiella pneumoniae	ST11	8	K47	unknown (OL101)	148	129459	392463	5551487	1	2	7	8	ybt 9; ICEKp3	-	-	-	-	-	wzi209	aadA2;rmtB	-	fosA3	-	-	-	catII.2*	-	-	-	-	-	TEM-1D.v1^	-	CTX-M-65;SHV-12	-	KPC-2	-
KLE_CA3220AA_AS	SRR8286522	2016	0	0	0	Klebsiella pneumoniae	ST11	8	K47	unknown (OL101)	178	151815	392504	5590982	1	2	8	11	ybt 9; ICEKp3	-	-	-	-	-	wzi209	aac(3)-IId^;aadA2;strA.v1^;strB.v1*	-	-	-	-	ermB.v1*;mphA	-	-	sul2	tet(A).v1	-	-	TEM-1D.v1^	-	CTX-M-14	-	KPC-2	SHV-11.v1
KLE_CA3221AA_AS	SRR8286521	2016	0	0	0	Klebsiella pneumoniae	ST11	8	K47	unknown (OL101)	220	133975	380020	5750853	1	2	8	9	ybt 9; ICEKp3	-	-	-	-	-	wzi209	aadA2;rmtB	-	fosA3	qnrS1	-	-	-	-	-	tet(A).v1	-	dfrA1.v1	TEM-1D.v1^	-	CTX-M-14	-	KPC-2	SHV-11.v1^
KLE_CA3222AA_AS	SRR8286520	2016	0	0	0	Klebsiella pneumoniae	ST11	8	K47	unknown (OL101)	204	129429	380014	5746887	1	2	8	10	ybt 9; ICEKp3	-	-	-	-	-	wzi209	aadA2;rmtB	-	fosA3	qnrS1	-	-	-	-	-	tet(A).v1	-	dfrA1.v1	TEM-1D.v1^	-	CTX-M-14;SHV-12	-	KPC-2	-
KLE_CA3223AA_AS	SRR8286518	2016	0	0	0	Klebsiella pneumoniae	ST11	8	K47	unknown (OL101)	133	158358	355300	5681990	1	2	5	9	ybt 9; ICEKp3	-	-	-	-	-	wzi209	aadA2;ant(2'')-Ia;strA.v1;strB.v1	-	-	-	-	-	catII.2*;cmlA4*	-	-	-	-	-	-	-	CTX-M-65;SHV-12^	-	KPC-2	-
KLE_CA3224AA_AS	SRR8286517	2016	0	0	0	Klebsiella pneumoniae	ST11	8	K47	unknown (OL101)	159	165653	392443	5568314	1	2	8	11	ybt 9; ICEKp3	-	-	-	-	-	wzi209	aac(3)-IId^;aadA2;strA.v1^;strB.v1*	-	-	-	-	ermB.v1*;mphA	-	-	sul2	tet(A).v1	-	-	TEM-1D.v1^	-	CTX-M-14	-	KPC-2	SHV-11.v1
KLE_CA3225AA_AS	SRR8286516	2016	0	0	0	Klebsiella pneumoniae	ST11	8	K47	unknown (OL101)	169	170263	392700	5591793	1	2	8	11	ybt 9; ICEKp3	-	-	-	-	-	wzi209	aac(3)-IId^;aadA2;strA.v1^;strB.v1*	-	-	-	-	ermB.v1*;mphA	-	-	sul2	tet(A).v1	-	-	TEM-1D.v1^	-	CTX-M-14	-	KPC-2	SHV-11.v1
KLE_CA3226AA_AS	SRR8286515	2016	0	0	0	Klebsiella pneumoniae	ST11	8	K47	unknown (OL101)	183	191604	387254	5569813	1	2	5	5	ybt 9; ICEKp3	-	-	-	-	-	wzi209	aadA2;rmtB	-	-	-	-	-	-	-	-	-	-	-	TEM-1D.v1^	-	CTX-M-65	-	KPC-2	SHV-11.v1
KLE_CA3227AA_AS	SRR8286514	2016	0	0	0	Klebsiella pneumoniae	ST11	8	K47	unknown (OL101)	194	157720	380019	5611390	1	2	5	5	ybt 9; ICEKp3	-	-	-	-	-	wzi209	aadA2;rmtB	-	-	-	-	-	-	-	-	-	-	-	TEM-1D.v1^	-	CTX-M-65	-	KPC-2	SHV-11.v1
KLE_CA3228AA_AS	SRR8286513	2016	0	0	0	Klebsiella pneumoniae	ST11	8	unknown (K47)	unknown (OL101)	136	165818	392301	5411219	1	2	7	10	ybt 9; ICEKp3	-	-	-	-	-	-	aac(3)-IId^;aadA2;strA.v1^;strB.v1*	-	-	-	-	ermB.v1*;mphA	-	-	sul2	-	-	-	TEM-1D.v1^	-	CTX-M-14	-	KPC-2	SHV-11.v1
KLE_CA3229AA_AS	SRR8286511	2016	0	0	0	Klebsiella pneumoniae	ST34	68	unknown (KL174)	O2afg	104	200418	395253	5274785	0	2	3	3	-	-	-	-	-	-	wzi396	-	-	-	qnrS1	-	-	-	-	-	-	-	dfrA14.v2*	-	-	-	-	NDM-1	SHV-26
KLE_CA3230AA_AS	SRR8286510	2016	0	0	0	Klebsiella pneumoniae	ST629	1838	K10	O3/O3a	69	360641	913913	5527155	0	1	9	12	-	-	-	-	-	-	wzi485	aac(3)-IId^;aac(6')-Ib-cr.v2;aadA16*	-	-	qnrB6^	-	-	floR.v1	arr-3	sul1;sul2	tet(D)	-	dfrA27	TEM-1D.v1^	-	CTX-M-132	-	-	SHV-11.v1^
KLE_CA3231AA_AS	SRR8286509	2016	0	0	0	Klebsiella pneumoniae	ST11	8	K47	unknown (OL101)	186	157721	380018	5707748	1	1	8	8	ybt 9; ICEKp3	-	-	-	-	-	wzi209	rmtB	-	fosA3	qnrS1	-	-	-	-	sul1	tet(A).v1	-	dfrA1.v1	TEM-1D.v1^	-	CTX-M-14	-	-	SHV-11.v1
KLE_CA3232AA_AS	SRR8286508	2016	0	0	0	Klebsiella pneumoniae	ST11	8	K47	unknown (OL101)	201	169783	379755	5611560	1	2	5	5	ybt 9; ICEKp3 (truncated)	-	-	-	-	-	wzi209	aadA2;rmtB	-	-	-	-	-	-	-	-	-	-	-	TEM-1D.v1^	-	CTX-M-65	-	KPC-2	SHV-11.v1
KLE_CA3233AA_AS	SRR8286507	2016	0	0	0	Klebsiella pneumoniae	ST11	8	K47	unknown (OL101)	202	170426	379931	5573002	1	2	5	5	ybt 9; ICEKp3	-	-	-	-	-	wzi209	aadA2;rmtB	-	-	-	-	-	-	-	-	-	-	-	TEM-1D.v1^	-	CTX-M-65	-	KPC-2	SHV-11.v1
KLE_CA3234AA_AS	SRR8286506	2016	0	0	0	Klebsiella pneumoniae	ST182	2226	K47	unknown (OL101)	116	381375	664127	5582460	0	2	9	16	-	-	-	-	-	-	wzi209	aac(3)-IId^;aadA2^;strA.v1*;strB.v1*	-	-	qnrS1	-	mphA	floR.v2*	-	sul1;sul2	tet(A).v1	-	dfrA12;dfrA14.v2*;dfrA17	LAP-2;TEM-1D.v1^	-	-	-	NDM-1	SHV-187*
KLE_CA3235AA_AS	SRR8286505	2016	0	0	0	Klebsiella pneumoniae	ST11	8	K47	unknown (OL101)	206	176000	380019	5611278	1	2	5	5	ybt 9; ICEKp3	-	-	-	-	-	wzi209	aadA2;rmtB	-	-	-	-	-	-	-	-	-	-	-	TEM-1D.v1^	-	CTX-M-65	-	KPC-2	SHV-11.v1
KLE_CA3236AA_AS	SRR8286504	2016	0	0	0	Klebsiella pneumoniae	ST11	8	K47	unknown (OL101)	184	165652	392490	5593498	1	2	8	11	ybt 9; ICEKp3	-	-	-	-	-	wzi209	aac(3)-IId^;aadA2;strA.v1^;strB.v1*	-	-	-	-	ermB.v1*;mphA	-	-	sul2	tet(A).v1	-	-	TEM-1D.v1^	-	CTX-M-14	-	KPC-2	SHV-11.v1
KLE_CA3237AA_AS	SRR8286503	2016	0	0	0	Klebsiella pneumoniae	ST11	8	K47	unknown (OL101)	201	153354	338123	5704331	1	2	6	6	ybt 9; ICEKp3	-	-	-	-	-	wzi209	aadA2	-	-	qnrS1	-	-	-	-	-	tet(A).v1	-	dfrA1.v1	-	-	CTX-M-14	-	KPC-2	SHV-11.v1
KLE_CA3238AA_AS	SRR8286501	2016	0	0	0	Klebsiella pneumoniae	ST11	8	K47	unknown (OL101)	182	191604	387637	5571613	1	2	5	5	ybt 9; ICEKp3	-	-	-	-	-	wzi209	aadA2;rmtB	-	-	-	-	-	-	-	-	-	-	-	TEM-1D.v1^	-	CTX-M-65	-	KPC-2	SHV-11.v1
KLE_CA3239AA_AS	SRR8286500	2016	0	0	0	Klebsiella pneumoniae	ST11	8	K47	unknown (OL101)	199	165617	387638	5571857	1	2	5	5	ybt 9; ICEKp3	-	-	-	-	-	wzi209	aadA2;rmtB	-	-	-	-	-	-	-	-	-	-	-	TEM-1D.v1^	-	CTX-M-65	-	KPC-2	SHV-11.v1
KLE_CA3240AA_AS	SRR8286499	2016	0	0	0	Klebsiella pneumoniae	ST11	8	K47	unknown (OL101)	188	176339	387638	5574097	1	2	5	5	ybt 9; ICEKp3	-	-	-	-	-	wzi209	aadA2;rmtB	-	-	-	-	-	-	-	-	-	-	-	TEM-1D.v1^	-	CTX-M-65	-	KPC-2	SHV-11.v1
KLE_CA3241AA_AS	SRR8286498	2016	0	0	0	Klebsiella pneumoniae	ST11	8	K47	unknown (OL101)	177	167081	392630	5593037	1	2	8	11	ybt 9; ICEKp3	-	-	-	-	-	wzi209	aac(3)-IId^;aadA2;strA.v1^;strB.v1*	-	-	-	-	ermB.v1*;mphA	-	-	sul2	tet(A).v1	-	-	TEM-1D.v1^	-	CTX-M-14	-	KPC-2	SHV-11.v1
KLE_CA3242AA_AS	SRR8286497	2016	0	0	0	Klebsiella pneumoniae	ST11	8	K47	unknown (OL101)	163	192241	392490	5590072	1	2	8	11	ybt 9; ICEKp3	-	-	-	-	-	wzi209	aac(3)-IId^;aadA2;strA.v1^;strB.v1*	-	-	-	-	ermB.v1*;mphA	-	-	sul2	tet(A).v1	-	-	TEM-1D.v1^	-	CTX-M-14	-	KPC-2	SHV-11.v1
KLE_CA3243AA_AS	SRR8286496	2016	0	0	0	Klebsiella pneumoniae	ST11	8	K47	unknown (OL101)	158	181889	392778	5588032	1	2	8	11	ybt 9; ICEKp3	-	-	-	-	-	wzi209	aac(3)-IId^;aadA2;strA.v1^;strB.v1*	-	-	-	-	ermB.v1*;mphA	-	-	sul2	tet(A).v1	-	-	TEM-1D.v1^	-	CTX-M-14	-	KPC-2	SHV-11.v1
KLE_CA3244AA_AS	SRR8286495	2016	0	0	0	Klebsiella pneumoniae	ST11	8	K47	unknown (OL101)	158	175981	392301	5589495	1	2	8	11	ybt 9; ICEKp3	-	-	-	-	-	wzi209	aac(3)-IId^;aadA2;strA.v1^;strB.v1*	-	-	-	-	ermB.v1*;mphA	-	-	sul2	tet(A).v1	-	-	TEM-1D.v1^	-	CTX-M-14	-	KPC-2	SHV-11.v1
KLE_CA3247AA_AS	SRR8286492	2016	0	0	0	Klebsiella pneumoniae	ST11	8	K47	unknown (OL101)	204	157364	380020	5575767	1	2	5	5	ybt 9; ICEKp3	-	-	-	-	-	wzi209	aadA2;rmtB	-	-	-	-	-	-	-	-	-	-	-	TEM-1D.v1^	-	CTX-M-65	-	KPC-2	SHV-11.v1
KLE_CA3248AA_AS	SRR8286491	2016	0	0	0	Klebsiella pneumoniae	ST11	8	K47	unknown (OL101)	198	175962	387565	5605376	1	2	5	5	ybt 9; ICEKp3	-	-	-	-	-	wzi209	aadA2;rmtB	-	-	-	-	-	-	-	-	-	-	-	TEM-1D.v1^	-	CTX-M-65	-	KPC-2	SHV-11.v1
KLE_CA3249AA_AS	SRR8286490	2016	0	0	0	Klebsiella pneumoniae	ST656	925	unknown (KL177)	unknown (OL101)	110	348951	1007505	5475793	1	1	10	12	ybt 14; ICEKp5	-	-	-	-	-	wzi114	aadA15*?;aadA3*?	-	-	qnrS1	-	mphA	floR.v1*	arr-2	sul1	tet(A).v1	-	dfrA12;dfrA14.v2*	LAP-2	-	CTX-M-15	-	-	SHV-1^
KLE_CA3250AA_AS	SRR8286489	2016	0	0	0	Klebsiella pneumoniae	ST11	8	K47	unknown (OL101)	182	171636	380019	5569675	1	2	5	5	ybt 9; ICEKp3	-	-	-	-	-	wzi209	aadA2;rmtB	-	-	-	-	-	-	-	-	-	-	-	TEM-1D.v1^	-	CTX-M-65	-	KPC-2	SHV-11.v1
KLE_CA3251AA_AS	SRR8286488	2016	0	0	0	Klebsiella pneumoniae	ST11	8	K47	unknown (OL101)	156	129438	374231	5751548	1	2	8	10	ybt 9; ICEKp3	-	-	-	-	-	wzi209	aac(3)-IId^;aadA2;aph3-Ia.v1^;rmtB	-	-	-	-	mphA	-	-	-	tet(A).v1	-	dfrA1.v1	TEM-1D.v1^	-	CTX-M-14	-	KPC-2	SHV-11.v1
KLE_CA3252AA_AS	SRR8286487	2016	0	0	0	Klebsiella pneumoniae	ST4784	11659	unknown (KL123)	O3b	118	400542	772683	5570462	0	2	8	12	-	-	-	-	-	-	wzi426	aac(3)-IId^;aac(6')-Ib-cr.v2*;aadA16*;aadA2^	-	-	qnrS1	-	mphA	-	arr-3	sul1	-	-	dfrA12;dfrA27	-	-	CTX-M-14	-	NDM-1	SHV-1
KLE_CA3254AA_AS	SRR8286485	2016	0	0	0	Klebsiella pneumoniae	ST370	2701	K28	O3b	103	351166	994975	5567444	0	0	9	10	-	-	-	-	-	-	-	aac(6')-Ib-cr.v2;aadA16*	-	-	qnrS1	-	mphA	floR.v1	arr-3	sul1	tet(A).v2	-	dfrA27	TEM-1D.v1^	-	-	-	-	SHV-11.v1^
KLE_CA3255AA_AS	SRR8286484	2016	0	0	0	Klebsiella pneumoniae	ST11	8	K47	unknown (OL101)	171	158549	392490	5590914	1	2	8	11	ybt 9; ICEKp3	-	-	-	-	-	wzi209	aac(3)-IId^;aadA2;strA.v1^;strB.v1*	-	-	-	-	ermB.v1*;mphA	-	-	sul2	tet(A).v1	-	-	TEM-1D.v1^	-	CTX-M-14	-	KPC-2	SHV-11.v1
KLE_CA3256AA_AS	SRR8286482	2016	0	0	0	Klebsiella pneumoniae	ST11	8	K47	unknown (OL101)	211	139547	379755	5732157	1	2	9	10	ybt 9; ICEKp3	-	-	-	-	-	wzi209	aadA2;rmtB	-	fosA3	qnrS1	-	-	-	-	sul1	tet(A).v1	-	dfrA1.v1	TEM-1D.v1^	-	CTX-M-14	-	KPC-2	SHV-11.v1^
KLE_CA3257AA_AS	SRR8286481	2016	0	0	0	Klebsiella pneumoniae	ST11	8	K47	unknown (OL101)	148	196409	392427	5579009	1	2	8	10	ybt 9; ICEKp3	-	-	-	-	-	wzi209	aac(3)-IId^;strA.v1^;strB.v1*	-	-	-	-	ermB.v1*;mphA	-	-	sul2	tet(A).v1	-	-	TEM-1D.v1^	-	CTX-M-14	-	KPC-2	SHV-11.v1
KLE_CA3258AA_AS	SRR8286480	2016	0	0	0	Klebsiella pneumoniae	ST11	8	K47	unknown (OL101)	218	157720	387638	5574639	1	2	5	5	ybt 9; ICEKp3	-	-	-	-	-	wzi209	aadA2;rmtB	-	-	-	-	-	-	-	-	-	-	-	TEM-1D.v1^	-	CTX-M-65	-	KPC-2	SHV-11.v1
KLE_CA3259AA_AS	SRR8286479	2016	0	0	0	Klebsiella pneumoniae	ST11	8	K47	unknown (OL101)	217	157720	387254	5574470	1	2	5	5	ybt 9; ICEKp3	-	-	-	-	-	wzi209	aadA2;rmtB	-	-	-	-	-	-	-	-	-	-	-	TEM-1D.v1^	-	CTX-M-65	-	KPC-2	SHV-11.v1
KLE_CA3260AA_AS	SRR8286478	2016	0	0	0	Klebsiella pneumoniae	ST11	8	K47	unknown (OL101)	209	157224	380014	5748826	1	2	8	9	ybt 9; ICEKp3	-	-	-	-	-	wzi209	aadA2;rmtB	-	fosA3	qnrS1	-	-	-	-	-	tet(A).v1	-	dfrA1.v1	TEM-1D.v1^	-	CTX-M-14	-	KPC-2	SHV-11.v1^
KLE_CA3261AA_AS	SRR8286477	2016	0	0	0	Klebsiella pneumoniae	ST11	8	K47	unknown (OL101)	157	176089	392301	5580183	1	2	6	6	ybt 9; ICEKp3	-	-	-	-	-	wzi209	aac(3)-IId^;aadA2	-	-	-	-	ermB.v1*	-	-	-	-	-	-	TEM-1D.v1^	-	CTX-M-14	-	KPC-2	SHV-11.v1
KLE_CA3262AA_AS	SRR8286476	2016	0	0	0	Klebsiella pneumoniae	ST11	8	K47	unknown (OL101)	188	175860	387638	5572721	1	2	5	5	ybt 9; ICEKp3	-	-	-	-	-	wzi209	aadA2;rmtB	-	-	-	-	-	-	-	-	-	-	-	TEM-1D.v1^	-	CTX-M-65	-	KPC-2	SHV-11.v1
KLE_CA3263AA_AS	SRR8286475	2016	0	0	0	Klebsiella pneumoniae	ST11	8	K47	unknown (OL101)	201	191502	387638	5572085	1	2	5	5	ybt 9; ICEKp3	-	-	-	-	-	wzi209	aadA2;rmtB	-	-	-	-	-	-	-	-	-	-	-	TEM-1D.v1^	-	CTX-M-65	-	KPC-2	SHV-11.v1
KLE_CA3264AA_AS	SRR8286528	2016	0	0	0	Klebsiella pneumoniae	ST11	8	K47	unknown (OL101)	256	157720	387355	5759034	4	2	9	14	ybt 9; ICEKp3	-	iuc 5	-	-	-	wzi209	aac(3)-IId^;aadA2;aadA5;rmtB;strA.v1^;strB.v1*	-	-	-	-	mphA	-	-	sul1;sul2	tet(A).v1	-	dfrA17	TEM-1D.v1^	-	CTX-M-65	-	KPC-2	SHV-11.v1
KLE_CA3265AA_AS	SRR8286512	2016	0	0	0	Klebsiella pneumoniae	ST11	8	K47	unknown (OL101)	219	175997	380020	5745778	1	2	8	9	ybt 9; ICEKp3	-	-	-	-	-	wzi209	aadA2;rmtB	-	fosA3	qnrS1	-	-	-	-	-	tet(A).v1	-	dfrA1.v1	TEM-1D.v1^	-	CTX-M-14	-	KPC-2	SHV-11.v1^
KLE_CA3266AA_AS	SRR8286502	2016	0	0	0	Klebsiella pneumoniae	ST11	8	K47	unknown (OL101)	199	175996	380018	5705410	1	2	7	7	ybt 9; ICEKp3	-	-	-	-	-	wzi209	aadA2	-	-	qnrS1	-	-	-	-	sul1	tet(A).v1	-	dfrA1.v1	-	-	CTX-M-14	-	KPC-2	SHV-11.v1
KLE_CA3267AA_AS	SRR8286483	2016	0	0	0	Klebsiella pneumoniae	ST11	8	K47	unknown (OL101)	196	190737	387848	5571347	1	2	5	5	ybt 9; ICEKp3	-	-	-	-	-	wzi209	aadA2;rmtB	-	-	-	-	-	-	-	-	-	-	-	TEM-1D.v1^	-	CTX-M-65	-	KPC-2	SHV-11.v1
KLE_CA3268AA_AS	SRR8286519	2016	0	0	0	Klebsiella pneumoniae	ST11	8	K47	unknown (OL101)	190	115534	329717	5843011	4	2	11	17	ybt 9; ICEKp3	-	iuc 1	-	-	rmpA2_6*-55%	wzi209	aac(3)-IId^;aac(6')-Ib-cr.v2^;aadA2;aph3-Ia.v1^;rmtB	-	fosA3	qnrS1	-	mphA	catB3.v2	arr-3	-	tet(A).v1	-	dfrA1.v1	LAP-2;OXA-1;TEM-1D.v1^	-	CTX-M-65	-	KPC-2	SHV-11.v1
KLE_CA3269AA_AS	SRR8286466	2016	0	0	0	Klebsiella pneumoniae	ST11	8	K47	unknown (OL101)	209	141936	380014	5746942	1	2	8	9	ybt 9; ICEKp3	-	-	-	-	-	wzi209	aadA2;rmtB	-	fosA3	qnrS1	-	-	-	-	-	tet(A).v1	-	dfrA1.v1	TEM-1D.v1^	-	CTX-M-14	-	KPC-2	SHV-11.v1^
KLE_CA3270AA_AS	SRR8286465	2016	0	0	0	Klebsiella pneumoniae	ST11	8	K47	unknown (OL101)	206	176089	380014	5749657	1	2	8	9	ybt 9; ICEKp3	-	-	-	-	-	wzi209	aadA2;rmtB	-	fosA3	qnrS1	-	-	-	-	-	tet(A).v1	-	dfrA1.v1	TEM-1D.v1^	-	CTX-M-14	-	KPC-2	SHV-11.v1^
KLE_CA3272AA_AS	SRR8286463	2016	0	0	0	Klebsiella pneumoniae	ST11	8	K47	unknown (OL101)	217	143650	373771	5753413	1	2	8	8	ybt 9; ICEKp3	-	-	-	-	-	wzi209	aadA2;rmtB	-	fosA3	-	-	-	-	-	-	tet(A).v1	-	dfrA1.v1	TEM-1D.v1^	-	CTX-M-14	-	KPC-2	SHV-11.v1
KLE_CA3273AA_AS	SRR8286462	2016	0	0	0	Klebsiella pneumoniae	ST11	8	K47	unknown (OL101)	211	143154	380014	5747775	1	2	8	9	ybt 9; ICEKp3	-	-	-	-	-	wzi209	aadA2;rmtB	-	fosA3	qnrS1	-	-	-	-	-	tet(A).v1	-	dfrA1.v1	TEM-1D.v1^	-	CTX-M-14	-	KPC-2	SHV-11.v1^
KLE_CA3274AA_AS	SRR8286461	2016	0	0	0	Klebsiella pneumoniae	ST11	8	K47	unknown (OL101)	165	158544	469846	5591512	1	2	8	11	ybt 9; ICEKp3	-	-	-	-	-	wzi209	aac(3)-IId^;aadA2;strA.v1^;strB.v1*	-	-	-	-	ermB.v1*;mphA	-	-	sul2	tet(A).v1	-	-	TEM-1D.v1^	-	CTX-M-14	-	KPC-2	SHV-11.v1
KLE_CA3275AA_AS	SRR8286460	2016	0	0	0	Klebsiella pneumoniae	ST11	8	K47	unknown (OL101)	154	145638	392490	5578650	1	2	6	6	ybt 9; ICEKp3	-	-	-	-	-	wzi209	aac(3)-IId^;aadA2	-	-	-	-	ermB.v1*	-	-	-	-	-	-	TEM-1D.v1^	-	CTX-M-14	-	KPC-2	SHV-11.v1
KLE_CA3276AA_AS	SRR8286459	2016	0	0	0	Klebsiella pneumoniae	ST11	8	K47	unknown (OL101)	201	142639	380020	5610755	1	2	8	11	ybt 9; ICEKp3	-	-	-	-	-	wzi209	aadA2;rmtB;strA.v1*;strB.v1*	-	fosA3	qnrS1	-	-	-	-	sul2	-	-	dfrA14.v2*	TEM-1D.v1^	-	CTX-M-65	-	KPC-2	SHV-11.v1
KLE_CA3277AA_AS	SRR8286458	2016	0	0	0	Klebsiella pneumoniae	ST11	8	K47	unknown (OL101)	214	144419	380020	5751101	1	2	8	9	ybt 9; ICEKp3	-	-	-	-	-	wzi209	aadA2;rmtB	-	fosA3	qnrS1	-	-	-	-	-	tet(A).v1	-	dfrA1.v1	TEM-1D.v1^	-	CTX-M-14	-	KPC-2	SHV-11.v1^
KLE_CA3278AA_AS	SRR8286467	2016	0	0	0	Klebsiella pneumoniae	ST11	8	K47	unknown (OL101)	187	113668	270375	5744068	1	2	8	10	ybt 9; ICEKp3	-	-	-	-	-	wzi209	aac(3)-IId^;aadA2;aph3-Ia.v1^	-	-	qnrS1	-	mphA	-	-	-	tet(A).v1	-	dfrA1.v1	LAP-2	-	CTX-M-65	-	KPC-2	SHV-11.v1
KLE_CA3279AA_AS	SRR8286456	2016	0	0	0	Klebsiella pneumoniae	ST11	8	K47	unknown (OL101)	208	155936	316717	5750354	1	2	9	10	ybt 9; ICEKp3	-	-	-	-	-	wzi209	aadA2;rmtB	-	fosA3	qnrS1	-	-	-	-	sul1	tet(A).v1	-	dfrA1.v1	TEM-1D.v1^	-	CTX-M-14	-	KPC-2	SHV-11.v1^
KLE_CA3280AA_AS	SRR8286455	2016	0	0	0	Klebsiella pneumoniae	ST11	8	K47	unknown (OL101)	207	157720	387254	5575890	1	2	5	5	ybt 9; ICEKp3	-	-	-	-	-	wzi209	aadA2;rmtB	-	-	-	-	-	-	-	-	-	-	-	TEM-1D.v1^	-	CTX-M-65	-	KPC-2	SHV-11.v1
KLE_CA3281AA_AS	SRR8286454	2016	0	0	0	Klebsiella pneumoniae	ST11	8	K47	unknown (OL101)	208	132352	380020	5733411	1	2	9	10	ybt 9; ICEKp3	-	-	-	-	-	wzi209	aadA2;rmtB	-	fosA3	qnrS1	-	-	-	-	sul1	tet(A).v1	-	dfrA1.v1	TEM-1D.v1^	-	CTX-M-14	-	KPC-2	SHV-11.v1^
KLE_CA3282AA_AS	SRR8286453	2016	0	0	0	Klebsiella pneumoniae	ST11	8	K47	unknown (OL101)	196	141918	380020	5746366	1	2	8	9	ybt 9; ICEKp3	-	-	-	-	-	wzi209	aadA2;rmtB	-	-	qnrS1	-	-	-	-	sul1	tet(A).v1	-	dfrA1.v1	TEM-1D.v1^	-	CTX-M-14	-	KPC-2	SHV-11.v1^
KLE_CA3283AA_AS	SRR8286452	2016	0	0	0	Klebsiella pneumoniae	ST307	148	unknown (KL102)	O2afg	83	225860	461970	5465369	0	1	8	11	-	-	-	-	-	-	wzi173	aac(6')-Ib-cr.v2;strA.v1^;strB.v1	-	-	qnrB1.v2^	-	-	CatB4.v1?	-	sul2	tet(A).v1	-	dfrA14.v2*	OXA-1;TEM-1D.v1^	-	CTX-M-15	-	-	SHV-28.v1^
KLE_CA3284AA_AS	SRR8286451	2016	0	0	0	Klebsiella pneumoniae	ST11	8	K47	unknown (OL101)	202	169224	387638	5570688	1	2	5	5	ybt 9; ICEKp3	-	-	-	-	-	wzi209	aadA2;rmtB	-	-	-	-	-	-	-	-	-	-	-	TEM-1D.v1^	-	CTX-M-65	-	KPC-2	SHV-11.v1
KLE_CA3285AA_AS	SRR8286472	2016	0	0	0	Klebsiella pneumoniae	ST11	8	K47	unknown (OL101)	167	176089	392486	5590868	1	2	8	11	ybt 9; ICEKp3	-	-	-	-	-	wzi209	aac(3)-IId^;aadA2;strA.v1^;strB.v1*	-	-	-	-	ermB.v1*;mphA	-	-	sul2	tet(A).v1	-	-	TEM-1D.v1^	-	CTX-M-14	-	KPC-2	SHV-11.v1
KLE_CA3286AA_AS	SRR8286449	2016	0	0	0	Klebsiella pneumoniae	ST11	8	K47	unknown (OL101)	208	142520	380013	5741928	1	2	7	8	ybt 9; ICEKp3	-	-	-	-	-	wzi209	aadA2;rmtB	-	-	qnrS1	-	-	-	-	-	tet(A).v1	-	dfrA1.v1	TEM-1D.v1^	-	CTX-M-14	-	KPC-2	SHV-11.v1
KLE_CA3287AA_AS	SRR8286448	2016	0	0	0	Klebsiella pneumoniae	ST11	8	K47	unknown (OL101)	198	175978	380020	5750180	1	2	8	9	ybt 9; ICEKp3	-	-	-	-	-	wzi209	aadA2;rmtB	-	-	qnrS1	-	-	-	-	sul1	tet(A).v1	-	dfrA1.v1	TEM-1D.v1^	-	CTX-M-14	-	KPC-2	SHV-11.v1^
KLE_CA3288AA_AS	SRR8286447	2016	0	0	0	Klebsiella pneumoniae	ST11	8	K47	unknown (OL101)	199	190733	387842	5570662	1	2	5	5	ybt 9; ICEKp3	-	-	-	-	-	wzi209	aadA2;rmtB	-	-	-	-	-	-	-	-	-	-	-	TEM-1D.v1^	-	CTX-M-65	-	KPC-2	SHV-11.v1
KLE_CA3289AA_AS	SRR8286446	2016	0	0	0	Klebsiella pneumoniae	ST11	8	K47	unknown (OL101)	193	165672	380019	5576173	1	2	5	5	ybt 9; ICEKp3	-	-	-	-	-	wzi209	aadA2;rmtB	-	-	-	-	-	-	-	-	-	-	-	TEM-1D.v1^	-	CTX-M-65	-	KPC-2	SHV-11.v1
KLE_CA3290AA_AS	SRR8286445	2016	0	0	0	Klebsiella pneumoniae	ST11	8	K47	unknown (OL101)	218	170265	409843	5579484	1	2	5	5	ybt 9; ICEKp3	-	-	-	-	-	wzi209	aadA2;rmtB	-	-	-	-	-	-	-	-	-	-	-	TEM-1D.v1^	-	CTX-M-65	-	KPC-2	SHV-11.v1
KLE_CA3291AA_AS	SRR8286444	2016	0	0	0	Klebsiella pneumoniae	ST11	8	K47	unknown (OL101)	164	157529	379798	5580745	1	2	6	6	ybt 9; ICEKp3	-	-	-	-	-	wzi209	aac(3)-IId^;aadA2	-	-	-	-	ermB.v1*	-	-	-	-	-	-	TEM-1D.v1^	-	CTX-M-14	-	KPC-2	SHV-11.v1
KLE_CA3292AA_AS	SRR8286443	2016	0	0	0	Klebsiella pneumoniae	ST11	8	K47	unknown (OL101)	201	157716	380014	5573138	1	2	5	5	ybt 9; ICEKp3	-	-	-	-	-	wzi209	aadA2;rmtB	-	-	-	-	-	-	-	-	-	-	-	TEM-1D.v1^	-	CTX-M-65	-	KPC-2	SHV-11.v1
KLE_CA3294AA_AS	SRR8286441	2016	0	0	0	Klebsiella pneumoniae	ST11	8	K47	unknown (OL101)	161	170426	392782	5589130	1	2	8	11	ybt 9; ICEKp3	-	-	-	-	-	wzi209	aac(3)-IId^;aadA2;strA.v1^;strB.v1*	-	-	-	-	ermB.v1*;mphA	-	-	sul2	tet(A).v1	-	-	TEM-1D.v1^	-	CTX-M-14	-	KPC-2	SHV-11.v1
KLE_CA3295AA_AS	SRR8286440	2016	0	0	0	Klebsiella pneumoniae	ST11	8	K47	unknown (OL101)	189	165629	380020	5572272	1	2	5	5	ybt 9; ICEKp3	-	-	-	-	-	wzi209	aadA2;rmtB	-	-	-	-	-	-	-	-	-	-	-	TEM-1D.v1^	-	CTX-M-65	-	KPC-2	SHV-11.v1
KLE_CA3296AA_AS	SRR8286439	2016	0	0	0	Klebsiella pneumoniae	ST5387	11616	unknown (KL114)	O3/O3a	89	321746	530821	5419805	0	2	10	16	-	-	-	-	-	-	-	aac(3)-IId^;aac(6')-Ib-cr.v2;aadA16*;strA.v1^;strB.v1	-	-	qnrS1	-	mphA	catII.2*;floR.v1	arr-3	sul1;sul2*	tet(A).v1?	-	dfrA27*	-	-	CTX-M-3	-	KPC-2	SHV-11.v1^
KLE_CA3297AA_AS	SRR8286438	2016	0	0	0	Klebsiella pneumoniae	ST11	8	K47	unknown (OL101)	179	165650	392430	5591634	1	2	8	11	ybt 9; ICEKp3	-	-	-	-	-	wzi209	aac(3)-IId^;aadA2;strA.v1^;strB.v1*	-	-	-	-	ermB.v1*;mphA	-	-	sul2	tet(A).v1	-	-	TEM-1D.v1^	-	CTX-M-14	-	KPC-2	SHV-11.v1
KLE_CA3298AA_AS	SRR8286437	2016	0	0	0	Klebsiella pneumoniae	ST11	8	K47	unknown (OL101)	205	171611	387528	5573879	1	2	5	5	ybt 9; ICEKp3	-	-	-	-	-	wzi209	aadA2;rmtB	-	-	-	-	-	-	-	-	-	-	-	TEM-1D.v1^	-	CTX-M-65	-	KPC-2	SHV-11.v1
KLE_CA3299AA_AS	GCF_003856595	2009	Europe	Sweden	0	Klebsiella pneumoniae	ST147	3	K64	O2a	5	5438016	5438016	5657200	1	1	8	13	ybt 16; ICEKp12	-	-	-	-	-	wzi64	aac(3)-IIa.v1^;aac(6')-Ib-cr.v2;strA.v1;strB.v1	-	-	qnrS1	-	-	CatB4.v1;catA1^	-	sul1	tet(A).v1	-	dfrA1.v1	OXA-1;TEM-1D.v1^	-	CTX-M-15	-	-	SHV-11.v1^
KLE_CA3300AA_AS	SRR8289588	0	0	0	0	Klebsiella pneumoniae	ST307	148	unknown (KL102)	O2a	91	307699	933889	5588489	0	2	9	13	-	-	-	-	-	-	wzi173	aac(3)-IIa.v1^;aac(6')-Ib-cr.v2;strA.v1^;strB.v1	-	-	qnrB1.v2^	-	-	CatB4.v1	-	sul2	tet(A).v1	-	dfrA14.v2*	OXA-1;TEM-1D.v1^	-	CTX-M-15^	-	KPC-2	-
KLE_CA3301AA_AS	SRR8289589	0	0	0	0	Klebsiella pneumoniae	ST307	148	unknown (KL102)	O2afg	95	187082	894829	5528566	0	2	9	13	-	-	-	-	-	-	wzi173	aac(3)-IIa.v1^;aac(6')-Ib-cr.v2;strA.v1^;strB.v1	-	-	qnrB1.v2^	-	-	CatB4.v1	-	sul2	tet(A).v1	-	dfrA14.v2*	OXA-1;TEM-1D.v1^	-	CTX-M-15^	-	KPC-2	-
KLE_CA3302AA_AS	SRR8289590	0	0	0	0	Klebsiella pneumoniae	ST307	148	unknown (KL102)	O2afg	101	307699	462268	5568322	0	2	9	13	-	-	-	-	-	-	wzi173	aac(3)-IIa.v1^;aac(6')-Ib-cr.v2;strA.v1^;strB.v1	-	-	qnrB1.v2^	-	-	CatB4.v1	-	sul2	tet(A).v1	-	dfrA14.v2*	OXA-1;TEM-1D.v1^	-	CTX-M-15^	-	KPC-2	-
KLE_CA3303AA_AS	SRR8289591	0	0	0	0	Klebsiella pneumoniae	ST307	148	unknown (KL102)	O2afg	94	307392	648876	5557141	0	2	9	13	-	-	-	-	-	-	wzi173	aac(3)-IIa.v1^;aac(6')-Ib-cr.v2;strA.v1^;strB.v1	-	-	qnrB1.v2^	-	-	CatB4.v1	-	sul2	tet(A).v1	-	dfrA14.v2*	OXA-1;TEM-1D.v1^	-	CTX-M-15^	-	KPC-2	-
KLE_CA3304AA_AS	SRR8289592	0	0	0	0	Klebsiella pneumoniae	ST307	148	unknown (KL102)	O2afg	87	307699	889749	5537995	0	2	9	13	-	-	-	-	-	-	-	aac(3)-IIa.v1^;aac(6')-Ib-cr.v2;strA.v1^;strB.v1	-	-	qnrB1.v2^	-	-	CatB4.v1	-	sul2	tet(A).v1	-	dfrA14.v2*	OXA-1;TEM-1D.v1^	-	CTX-M-15^	-	KPC-2	-
KLE_CA3305AA_AS	SRR8289593	0	0	0	0	Klebsiella pneumoniae	ST307	148	unknown (KL102)	O2afg	93	238256	484961	5804897	1	2	9	13	ybt 10; ICEKp4	-	-	-	-	-	wzi173	aac(3)-IIa.v1^;aac(6')-Ib-cr.v2;strA.v1^;strB.v1	-	-	qnrB1.v2^	-	-	CatB4.v1	-	sul2	tet(A).v1	-	dfrA14.v2*	OXA-1;TEM-1D.v1^	-	CTX-M-15	-	KPC-2	-
KLE_CA3306AA_AS	SRR8289594	0	0	0	0	Klebsiella pneumoniae	ST307	148	unknown (KL102)	O2afg	98	307393	573665	5584119	0	2	9	13	-	-	-	-	-	-	wzi173	aac(3)-IIa.v1^;aac(6')-Ib-cr.v2;strA.v1^;strB.v1	-	-	qnrB1.v2^	-	-	CatB4.v1	-	sul2	tet(A).v1	-	dfrA14.v2*	OXA-1;TEM-1D.v1^	-	CTX-M-15^	-	KPC-2	-
KLE_CA3307AA_AS	SRR8289644	0	0	0	0	Klebsiella pneumoniae	ST789	274	K18	O2a	160	296595	620739	5971048	2	2	5	8	ybt 17; ICEKp10	clb 3	-	-	-	-	wzi18	aac(6')-Ib'.v2*;aadA2	-	-	qnrB6^;qnrS1	-	-	-	-	sul1;sul1	-	-	-	OXA-4	-	-	-	KPC-2	-
KLE_CA3308AA_AS	SRR8289645	0	0	0	0	Klebsiella pneumoniae	ST11	8	unknown (KL136)	O2afg	237	143608	503295	6059215	2	0	5	9	ybt 17; ICEKp10	clb 3	-	-	-	-	wzi123	aac(6')-Ib-cr5^;aadA2	-	-	qnrB4	-	-	-	-	sul1;sul1	-	-	dfrA14.v2*	DHA-1;OXA-4;TEM-1D.v1^	-	-	-	-	-
KLE_CA3309AA_AS	SRR8289647	0	0	0	0	Klebsiella pneumoniae	ST307	148	unknown (KL102)	O2afg	92	260540	896025	5556618	0	2	9	13	-	-	-	-	-	-	wzi173	aac(3)-IIa.v1^;aac(6')-Ib-cr.v2;strA.v1^;strB.v1	-	-	qnrB1.v2^	-	-	CatB4.v1	-	sul2	tet(A).v1	-	dfrA14.v2*	OXA-1;TEM-1D.v1^	-	CTX-M-15^	-	KPC-2	-
KLE_CA3310AA_AS	SRR8289659	0	0	0	0	Klebsiella pneumoniae	ST307	148	unknown (KL102)	O2afg	88	336175	736589	5600146	0	2	8	11	-	-	-	-	-	-	wzi173	aac(6')-Ib-cr.v2;strA.v1^;strB.v1	-	-	qnrB1.v2^	-	-	CatB4.v1	-	sul2	-	-	dfrA14.v2*	OXA-1;TEM-1D.v1^	-	CTX-M-15^	-	KPC-2	-
KLE_CA3311AA_AS	SRR8289660	0	0	0	0	Klebsiella pneumoniae	ST307	148	unknown (KL102)	O2afg	96	237821	869269	5557882	0	2	9	13	-	-	-	-	-	-	wzi173	aac(3)-IIa.v1^;aac(6')-Ib-cr.v2;strA.v1^;strB.v1	-	-	qnrB1.v2^	-	-	CatB4.v1	-	sul2	tet(A).v1	-	dfrA14.v2*	OXA-1;TEM-1D.v1^	-	CTX-M-15^	-	KPC-2	-
KLE_CA3312AA_AS	SRR8289661	0	0	0	0	Klebsiella pneumoniae	ST307	148	unknown (KL102)	O2afg	89	261902	485126	5517774	0	2	9	13	-	-	-	-	-	-	wzi173	aac(3)-IIa.v1^;aac(6')-Ib-cr.v2;strA.v1^;strB.v1	-	-	qnrB1.v2^	-	-	CatB4.v1	-	sul2	tet(A).v1	-	dfrA14.v2*	OXA-1;TEM-1D.v1^	-	CTX-M-15^	-	KPC-2	-
KLE_CA3313AA_AS	SRR8289662	0	0	0	0	Klebsiella quasipneumoniae subsp. similipneumoniae	ST3503	12282	K53	O5	99	325666	935637	5536498	0	2	1	1	-	-	-	-	-	-	wzi164	-	-	-	-	-	-	-	-	-	-	-	-	-	-	-	-	KPC-4	OKP-B-5^
KLE_CA3314AA_AS	SRR8289663	0	0	0	0	Klebsiella pneumoniae	ST307	148	unknown (KL102)	O2afg	92	336177	896112	5556694	0	2	9	13	-	-	-	-	-	-	wzi173	aac(3)-IIa.v1^;aac(6')-Ib-cr.v2;strA.v1^;strB.v1	-	-	qnrB1.v2^	-	-	CatB4.v1	-	sul2	tet(A).v1	-	dfrA14.v2*	OXA-1;TEM-1D.v1^	-	CTX-M-15^	-	KPC-2	-
KLE_CA3315AA_AS	SRR8289665	0	0	0	0	Klebsiella pneumoniae	ST307	148	unknown (KL102)	O2afg	97	236065	736811	5555239	0	2	9	13	-	-	-	-	-	-	wzi173	aac(3)-IIa.v1^;aac(6')-Ib-cr.v2;strA.v1^;strB.v1	-	-	qnrB1.v2^	-	-	CatB4.v1	-	sul2	tet(A).v1	-	dfrA14.v2*	OXA-1;TEM-1D.v1^	-	CTX-M-15^	-	KPC-2	-
KLE_CA3316AA_AS	SRR8289666	0	0	0	0	Klebsiella pneumoniae	ST307	148	unknown (KL102)	O2afg	96	336177	485126	5561425	0	2	9	13	-	-	-	-	-	-	wzi173	aac(3)-IIa.v1^;aac(6')-Ib-cr.v2;strA.v1^;strB.v1	-	-	qnrB1.v2^	-	-	CatB4.v1	-	sul2	tet(A).v1	-	dfrA14.v2*	OXA-1;TEM-1D.v1^	-	CTX-M-15^	-	KPC-2	-
KLE_CA3318AA_AS	SRR8289670	0	0	0	0	Klebsiella pneumoniae	ST11	8	unknown (KL136)	O2afg	232	170014	484391	6055911	2	3	7	9	ybt 17; ICEKp10 (truncated)	clb 3	-	-	-	-	wzi123	aac(6')-Ib'.v2*;aadA2	-	-	qnrB4	-	-	-	-	sul1;sul1	-	-	dfrA14.v2*	DHA-1;OXA-4	-	-	-	KPC-2	SHV-11.v1
KLE_CA3319AA_AS	SRR8289671	0	0	0	0	Klebsiella pneumoniae	ST307	148	unknown (KL102)	O2afg	89	307393	462013	5543497	0	2	9	13	-	-	-	-	-	-	wzi173	aac(3)-IIa.v1^;aac(6')-Ib-cr.v2;strA.v1^;strB.v1	-	-	qnrB1.v2^	-	-	CatB4.v1	-	sul2	tet(A).v1	-	dfrA14.v2*	OXA-1;TEM-1D.v1^	-	CTX-M-15^	-	KPC-2^	-
KLE_CA3320AA_AS	SRR8289672	0	0	0	0	Klebsiella pneumoniae	ST307	148	unknown (KL102)	O2afg	101	249186	736586	5557445	0	2	9	13	-	-	-	-	-	-	wzi173	aac(3)-IIa.v1^;aac(6')-Ib-cr.v2;strA.v1^;strB.v1	-	-	qnrB1.v2^	-	-	CatB4.v1	-	sul2	tet(A).v1	-	dfrA14.v2*	OXA-1;TEM-1D.v1^	-	CTX-M-15^	-	KPC-2	-
KLE_CA3321AA_AS	SRR8289673	0	0	0	0	Klebsiella pneumoniae	ST11	8	K14	O3b	140	132615	450233	5857866	4	3	6	7	ybt 9; ICEKp3	-	iuc 1	iro 1	rmp 1; KpVP-1	rmpA2_8-60%	wzi14	aac(6')-Ib'.v1;aadA*;aadA2	-	-	qnrB4	-	-	-	-	sul1	-	-	-	OXA-4	-	-	-	KPC-2	SHV-11.v1?
KLE_CA3323AA_AS	SRR8289675	0	0	0	0	Klebsiella pneumoniae	ST307	148	unknown (KL102)	O2afg	131	201649	467014	5688078	0	2	8	10	-	-	-	-	-	-	wzi173	aac(6')-Ib-cr.v2;aadA16*	-	-	qnrB6^	-	-	-	arr-3	sul1;sul1	tet(A).v1*	-	dfrA27	TEM-1D.v1^	-	-	-	KPC-2	SHV-28.v1^
KLE_CA3324AA_AS	SRR8289676	0	0	0	0	Klebsiella pneumoniae	ST307	148	unknown (KL102)	O2afg	97	262218	529237	5512384	0	2	9	12	-	-	-	-	-	-	wzi173	aac(6')-Ib-cr.v2;strA.v1^;strB.v1	-	-	qnrB1.v2^	-	-	CatB4.v1	-	sul2	tet(A).v1	-	dfrA14.v2*	OXA-1;TEM-1D.v1^	-	CTX-M-15^	-	KPC-2	-
KLE_CA3325AA_AS	SRR8289677	0	0	0	0	Klebsiella pneumoniae	ST307	148	unknown (KL102)	O2afg	114	336195	963181	5683075	1	2	9	16	ybt 9; ICEKp3 (truncated)	-	-	-	-	-	wzi173	aac(3)-IIa.v1^;strA.v1^;strB.v1	-	-	qnrB1.v2^;qnrB62*	-	-	CatB4.v1	-	sul1;sul1;sul2	tet(A).v1	-	dfrA14.v2*	OXA-1;OXA-2;TEM-1D.v1^	-	CTX-M-15	-	KPC-4	-
KLE_CA3326AA_AS	SRR8289678	0	0	0	0	Klebsiella pneumoniae	ST307	148	unknown (KL102)	O2afg	89	297211	473749	5554697	0	2	9	13	-	-	-	-	-	-	wzi173	aac(3)-IIa.v1^;aac(6')-Ib-cr.v2;strA.v1^;strB.v1	-	-	qnrB1.v2^	-	-	CatB4.v1	-	sul2	tet(A).v1	-	dfrA14.v2*	OXA-1;TEM-1D.v1^	-	CTX-M-15^	-	KPC-2	-
KLE_CA3327AA_AS	SRR8289679	0	0	0	0	Klebsiella pneumoniae	ST307	148	unknown (KL102)	O2afg	90	307393	686520	5609700	0	2	9	13	-	-	-	-	-	-	wzi173	aac(3)-IIa.v1^;aac(6')-Ib-cr.v2;strA.v1^;strB.v1	-	-	qnrB1.v2^	-	-	CatB4.v1	-	sul2	tet(A).v1	-	dfrA14.v2*	OXA-1;TEM-1D.v1^	-	CTX-M-15^	-	KPC-2	-
KLE_CA3328AA_AS	SRR8289680	0	0	0	0	Klebsiella pneumoniae	ST307	148	unknown (KL102)	O2afg	75	298824	927726	5440922	0	2	8	9	-	-	-	-	-	-	wzi173	aac(3)-IIa.v1^;aac(6')-Ib-cr.v2	-	-	qnrB1.v2^	-	-	CatB4.v1	-	-	tet(A).v1	-	dfrA14.v2*	OXA-1	-	CTX-M-15	-	KPC-2	SHV-28.v1^
KLE_CA3329AA_AS	SRR8291573	0	0	0	0	Klebsiella pneumoniae	ST23	24	K1	O1	67	423125	1258218	5576293	3	0	3	3	-	-	iuc 1	iro 1	rmp 1; KpVP-1	rmpA2_6*-60%	wzi1	aadA1.v1^	-	-	-	-	-	-	-	sul1	-	-	dfrA1.v2	-	-	-	-	-	SHV-11.v1^
KLE_CA3330AA_AS	SRR8291867	0	Africa	Egypt	0	Klebsiella pneumoniae	ST101	78	K17	O1	128	202107	432481	5718609	1	2	8	11	ybt 9; ICEKp3	-	-	-	-	-	wzi137	aac(6')-Ib'.v1*;aac(6')-Il;strA.v1*;strB.v1	-	-	-	-	-	floR.v2*	-	sul2	tet(A).v2	-	dfrA1.v2	CMY-4.v1;OXA-9.v1	-	-	-	VIM-29^	SHV-1^
KLE_CA3331AA_AS	SRR8291872	0	Africa	Egypt	0	Klebsiella pneumoniae	ST101	78	K17	O2a	101	257098	410270	5681324	1	2	7	8	ybt 9; ICEKp3	-	-	-	-	-	wzi137	aac(6')-Ib;rmtF	-	-	qnrB1.v1	-	-	-	arr-2	-	-	-	dfrA14.v2*	TEM-1D.v1^	-	CTX-M-14^	-	OXA-48	SHV-1^
KLE_CA3332AA_AS	SRR8291873	0	Africa	Egypt	0	Klebsiella pneumoniae	ST11	8	K15	O4	139	164337	382058	5740299	1	2	10	19	ybt 9; ICEKp3	-	-	-	-	-	wzi50	aac(3)-IIa.v1^;aac(6')-Ib;aadA2^;aadA5;aph(3')-VI;aph3-Ia.v1^;rmtF	-	-	qnrB1.v1;qnrS1	-	mphA	CatB4.v1;catII.2*	arr-2	sul1	-	-	dfrA12;dfrA17	OXA-1	-	CTX-M-15	-	NDM-1	SHV-11.v1
KLE_CA3333AA_AS	SRR8291874	0	Africa	Egypt	0	Klebsiella pneumoniae	ST15	10	K57	O1	103	246705	584899	5478149	0	2	7	13	-	-	-	-	-	-	wzi116	aac(6')-Ib'.v1;aadA*;aadA5;aph3-Ia.v1*?;strA.v1*	-	-	qnrS1	-	mphA	-	-	sul1;sul2	-	-	dfrA14.v2*;dfrA17	-	-	CTX-M-15	-	NDM-1	SHV-106*
KLE_CA3339AA_AS	SRR8286526	2016	0	0	0	Klebsiella pneumoniae	ST11	8	K47	unknown (OL101)	160	155936	373379	5703093	1	2	7	8	ybt 9; ICEKp3	-	-	-	-	-	wzi209	aadA2;rmtB	-	-	qnrS1	-	-	-	-	-	tet(A).v1	-	dfrA1.v1	TEM-1D.v1^	-	CTX-M-14	-	KPC-2	SHV-11.v1^
KLE_CA3386AA_AS	SRR5687389	2016	Africa	Nigeria	0	Klebsiella quasipneumoniae subsp. similipneumoniae	ST476	3376	K14	O12	7	5446060	5446060	5946330	0	2	9	13	-	-	-	-	-	-	wzi507	aac(3)-IIa.v1^;aac(6')-Ib-cr.v2;strA.v1^;strB.v1	-	-	qnrB1.v2^	-	-	CatB4.v1	-	sul2	tet(A).v1	-	dfrA14.v2*	OXA-1;TEM-1D.v1^	-	CTX-M-15	-	NDM-5	OKP-B-6^
KLE_CA3387AA_AS	SRR10728904	2015	Americas	United States	Ohio	Klebsiella pneumoniae	ST395	8	K2	O1	5	5489245	5489245	5776319	1	2	4	4	ybt 16; ICEKp12	-	-	-	-	-	wzi2	-	-	-	qnrS1	-	-	catA1^	-	-	-	-	-	TEM-1D.v1^	-	-	-	OXA-48	SHV-11.v1
KLE_CA3390AA_AS	GCF_003931835	2018	Asia	China	Henan	Klebsiella pneumoniae	ST11	8	unknown (KL112)	O2afg	1	5360130	5360130	5360130	0	0	3	2	-	-	-	-	-	-	wzi93	aadA2	-	-	-	-	-	-	-	sul1	-	-	-	-	-	-	-	-	SHV-11.v1
KLE_CA3391AA_AS	SRR5513574	2013	Africa	Nigeria	0	Klebsiella quasipneumoniae subsp. similipneumoniae	ST476	3376	K14	O12	5	5395457	5395457	5856279	0	1	8	14	-	-	-	-	-	-	wzi507	aac(3)-IIa.v1^;aac(6')-Ib-cr.v2;strA.v1^;strB.v1*;strB.v1^	-	-	qnrB1.v2^	-	-	CatB4.v1	-	sul2	tet(A).v1	-	dfrA14.v2*	OXA-1;TEM-1D.v1^;TEM-1D.v1^	-	CTX-M-15	-	-	OKP-B-6^
KLE_CA3393AA_AS	GCF_003932915	2014	0	0	0	Klebsiella pneumoniae	ST65	30	K2	O1	3	5370942	5370942	5655284	5	2	4	4	ybt 17; ICEKp10 (truncated)	clb 3	iuc 1	iro 1	rmp 1; KpVP-1 (truncated)	rmpA2_6*-47%	wzi72	aac(6')-Ib-cr.v2*	-	-	qnrS1	-	-	-	arr-3	-	-	-	-	-	-	-	-	KPC-2	SHV-11.v1^
KLE_CA3394AA_AS	SRR9722909	2013	Europe	Greece	0	Klebsiella pneumoniae	ST147	3	K64	O2a	6	5181675	5181675	5760711	0	3	12	27	-	-	-	-	-	-	wzi64	aac(6')-Il;aadA*;ant(2'')-Ia;aph3-Ia.v1^;aph3-Ia.v1^;rmtB;strA.v1;strA.v1;strB.v1;strB.v1;strB.v1	-	-	-	-	mphA	cmlA5	arr-2	sul1;sul2	tet(A).v2;tet(G).v1	-	dfrA1.v2;dfrA1.v2;dfrA14.v2*;dfrA14.v2*;dfrA23	OXA-10;TEM-1D.v1^	-	VEB-1	-	VIM-27	SHV-11.v1^
KLE_CA3395AA_AS	SRR8306319	2017	Asia	Turkey	0	Klebsiella pneumoniae	ST15	10	unknown (KL112)	O1	327	36361	194488	5581205	1	2	6	6	ybt 16; ICEKp12	-	-	-	-	-	wzi93	aac(6')-Ib3^;rmtC	-	-	-	-	-	-	-	sul1	-	-	-	CMY-6	-	CTX-M-15	-	NDM-1	SHV-28.v1^
KLE_CA3396AA_AS	SRR8306312	2017	Americas	United States	0	Klebsiella pneumoniae	ST3575	5179	unknown (K30)	O1	239	44597	173153	5142165	0	0	0	0	-	-	-	-	-	-	wzi554	-	-	-	-	-	-	-	-	-	-	-	-	-	-	-	-	-	SHV-11.v1^
KLE_CA3398AA_AS	SRR8306308	2014	Europe	Russia	0	Klebsiella pneumoniae	ST395	8	unknown (K2)	O1	269	63121	240287	5440833	1	2	8	11	ybt 16; ICEKp12	-	-	-	-	-	wzi2	aac(3)-IIa.v1^;aac(6')-Ib-cr.v2	-	-	qnrS1	-	-	CatB4.v1;catA1^	-	sul1	-	-	dfrA1.v1	OXA-1;TEM-1D.v1^	-	CTX-M-15	-	OXA-48	SHV-11.v1
KLE_CA3399AA_AS	SRR8306307	2014	Europe	Russia	0	Klebsiella pneumoniae	ST395	8	unknown (K2)	O1	199	85731	234219	5433062	1	2	9	12	ybt 16; ICEKp12	-	-	-	-	-	wzi2	aac(3)-IIa.v1^;aac(6')-Ib-cr.v2	-	-	qnrS1	-	-	CatB4.v1;catA1^	-	sul1	tet(A).v1	-	dfrA1.v1	OXA-1;TEM-1D.v1^	-	CTX-M-15	-	OXA-48	SHV-11.v1
KLE_CA3400AA_AS	SRR8306306	2017	Asia	Philippines	0	Klebsiella pneumoniae	ST340	8	unknown (K15)	O4	255	78840	293751	5549910	0	2	9	15	-	-	-	-	-	-	wzi50	aac(6')-Ib-cr.v2;aadA2^;strA.v1^;strB.v1	-	-	qnrB1.v2^	-	-	CatB4.v1	-	sul1;sul2	tet(A).v1	-	dfrA12;dfrA14.v2*	OXA-1;TEM-1D.v1^	-	CTX-M-15	-	KPC-2	SHV-11.v1
KLE_CA3401AA_AS	SRR8306305	2017	Americas	United States	0	Klebsiella pneumoniae	ST3576	239	unknown (KL114)	O3b	253	83090	293514	5624242	0	1	8	11	-	-	-	-	-	-	wzi354	aac(6')-Ib-cr.v2;strA.v1^;strB.v1	-	-	qnrB1.v2^	-	-	CatB4.v1	-	sul2*	tet(A).v1	-	dfrA14.v2*	OXA-1*;TEM-1D.v1^	-	CTX-M-15	-	-	SHV-1
KLE_CA3403AA_AS	SRR8306303	2017	Asia	Malaysia	0	Klebsiella pneumoniae	ST147	3	unknown (K10)	O3/O3a	232	73952	204596	5792487	1	2	9	13	ybt 14; ICEKp5	-	-	-	-	-	wzi420	aac(3)-IId^;aadA16*;rmtF;strA.v1^;strB.v1	-	-	-	-	mphA	-	-	sul1;sul2*	tet(A).v1	-	dfrA27	TEM-1D.v1^	-	CTX-M-15	-	NDM-1	SHV-11.v2*
KLE_CA3404AA_AS	SRR8306301	2017	Europe	Italy	0	Klebsiella pneumoniae	ST512	8	unknown (KL107)	unknown (O2afg)	270	57534	142409	5526380	0	2	4	3	-	-	-	-	-	-	wzi154	aac(6')-Ib'.v1	-	-	-	-	-	-	-	-	-	-	-	TEM-104*?	-	-	-	KPC-3	SHV-11.v1
KLE_CA3405AA_AS	SRR8306299	2017	Asia	Thailand	0	Klebsiella pneumoniae	ST16	52	unknown (K51)	O3b	166	67833	241663	5481445	1	2	7	11	ybt 9; ICEKp3	-	-	-	-	-	wzi50	aac(6')-Ib'.v1;aadA*;aadA2^	-	-	-	-	-	-	-	sul1	tet(B).v2*;tetR*	-	dfrA12	OXA-9.v1;TEM-1D.v1^	-	-	-	NDM-1;OXA-232	SHV-1
KLE_CA3407AA_AS	SRR8306296	2017	Europe	Italy	0	Klebsiella pneumoniae	ST101	78	unknown (K17)	O1	400	26769	104215	5474640	1	2	4	3	ybt 9; ICEKp3	-	-	-	-	-	wzi137	-	-	-	-	-	msrE	-	-	-	-	-	-	TEM-1D.v1^	-	-	-	KPC-3	SHV-1^
KLE_CA3410AA_AS	GCF_003940845	2018	Asia	China	Sichuan	Klebsiella pneumoniae	ST11	8	K47	unknown (OL102)	5	5464059	5464059	6087285	1	2	12	39	ybt 9; ICEKp3	-	-	-	-	-	wzi209	aac(3)-IId^;aac(3)-IId^;aac(6')-Ib-cr.v2;aadA16*;aph3-Ia.v1;rmtB;strA.v1^;strA.v1^;strB.v1;strB.v1	-	fosA3	qnrS1;qnrS1	-	mphA	catII.2*;floR.v1	arr-3	sul1;sul1;sul1;sul2;sul2*	tet(A).v1;tet(A).v2;tet(D)	-	dfrA1.v1;dfrA27	LAP-2;TEM-105*;TEM-1D.v1^;TEM-1D.v1^	-	CTX-M-14;CTX-M-3;CTX-M-65;SHV-12;SHV-12;SHV-12^	-	KPC-2;NDM-1	-
KLE_CA3411AA_AS	GCF_003934185	0	0	0	0	Klebsiella pneumoniae	ST307	148	unknown (KL102)	O2afg	4	5430436	5430436	5738726	0	2	9	15	-	-	-	-	-	-	wzi173	aac(3)-IIa.v1^;aac(6')-Ib-cr.v2;strA.v1^;strB.v1	-	-	qnrB1.v2^;qnrS1	-	-	CatB4.v1	-	sul2	tet(A).v1	-	dfrA14.v2*	OXA-1;TEM-1D.v1^	-	CTX-M-15	-	OXA-181;OXA-48	SHV-28.v1^
KLE_CA3413AA_AS	SRR9722910	2012	Europe	Greece	0	Klebsiella pneumoniae	ST258	8	unknown (KL106)	O2afg	5	5395894	5395894	5674561	1	2	8	10	ybt 13; ICEKp2	-	-	-	-	-	wzi29	aac(6')-Ib'.v1;aph3-Ia.v1^;strB.v1	-	-	-	-	-	-	-	sul2	tet(A).v1	-	dfrA14.v2	TEM-1D.v1^;TEM-1D.v1^	-	SHV-12	-	KPC-2	SHV-11.v1
KLE_CA3414AA_AS	SRR9722911	2013	Europe	Greece	0	Klebsiella pneumoniae	ST11	8	K15	O4	6	5426917	5426917	5843511	1	2	11	24	ybt 9; ICEKp3	-	-	-	-	-	wzi50	aac(3)-IIa.v1^;aac(6')-Ib-cr.v2;aadA*;aadA2^;ant(2'')-Ia;aph3-Ia.v1^;rmtB;strA.v1^;strB.v1	-	-	-	-	mphA	CatB4.v1;cmlA5	arr-2	sul1;sul2	tet(A).v2;tet(G).v1	-	dfrA12	OXA-1;OXA-10;TEM-1D.v1^	-	CTX-M-15;VEB-1	-	OXA-48	SHV-11.v1
KLE_CA3416AA_AS	SRR8365813	2010	Europe	Hungary	0	Klebsiella pneumoniae	ST11	8	unknown (KL105)	O2afg	110	203931	389482	5613971	1	1	7	13	ybt 10; ICEKp4	-	-	-	-	-	wzi75	aac(3)-IIa.v1^;aac(6')-Ib'.v1;aadA*;aadA2^	-	-	qnrB4	-	-	catA1^	-	sul1;sul1	-	-	dfrA12	DHA-1;OXA-9.v1;TEM-1D.v1^	-	CTX-M-15	-	-	SHV-11.v1
KLE_CA3417AA_AS	SRR8365814	2010	Europe	Hungary	0	Klebsiella michiganensis	NA	11957	unknown (KL107)	O2a	130	214108	488763	6374594	1	1	6	9	ybt unknown	-	-	-	-	-	-	aac(3)-IIa.v1*;aph(3')-Ia?	-	-	qnrA1	-	-	catA1^	-	-	-	-	dfrA29.v1	OXA-2;TEM-1D.v1^	-	OXY-1-2^;TLA-3*	-	-	-
KLE_CA3418AA_AS	SRR8365871	2014	Europe	Hungary	0	Klebsiella pneumoniae	ST307	148	unknown (KL102)	O2afg	71	372577	927387	5451581	0	1	8	12	-	-	-	-	-	-	wzi173	aac(3)-IIa.v1^;aac(6')-Ib-cr.v2;strA.v1^;strB.v1	-	-	qnrB1.v2^	-	-	CatB4.v1	-	sul2	tet(A).v1	-	dfrA14.v2*	OXA-1;TEM-1D.v1^	-	CTX-M-15	-	-	SHV-28.v1^
KLE_CA3419AA_AS	SRR8365893	2013	Europe	Hungary	0	Klebsiella pneumoniae	ST11	8	K24	O2a	94	220205	573038	5454678	0	1	5	8	-	-	-	-	-	-	wzi24	aac(3)-IIa.v1^;aac(6')-Ib-cr.v2;strA.v1^;strB.v1	-	-	-	-	-	CatB4.v1	-	-	-	-	-	OXA-1;TEM-1D.v1^	-	CTX-M-15	-	-	SHV-11.v1
KLE_CA3420AA_AS	SRR8365895	2013	Europe	Hungary	0	Klebsiella pneumoniae	ST11	8	unknown (KL105)	O2afg	119	178609	354872	5595970	1	1	7	13	ybt 10; ICEKp4	-	-	-	-	-	wzi75	aac(3)-IIa.v1^;aac(6')-Ib'.v1;aadA*;aadA2^	-	-	qnrB4	-	-	catA1^	-	sul1;sul1	-	-	dfrA12	DHA-1;OXA-9.v1;TEM-1D.v1^	-	CTX-M-15	-	-	SHV-11.v1
KLE_CA3439AA_AS	GCF_900637945	0	0	0	0	Klebsiella aerogenes	NA	12331	unknown (K65)	unknown (OL102)	1	5190487	5190487	5190487	2	0	0	0	ybt 17; ICEKp10	clb 3	-	iro unknown	-	-	-	-	-	-	-	-	-	-	-	-	-	-	-	-	-	-	-	-	-
KLE_CA3440AA_AS	GCF_900636985	0	0	0	0	Klebsiella oxytoca	NA	37	K29	unknown (OL104)	1	5857964	5857964	5857964	1	1	1	1	ybt unknown	-	-	-	-	-	-	-	-	-	-	-	-	-	-	-	-	-	-	-	-	OXY-2-2	-	-	-
KLE_CA3441AA_AS	GCF_900636185	0	0	0	0	Klebsiella variicola subsp. variicola	ST3573	2168	unknown (KL121)	O3/O3a	1	5768342	5768342	5768342	1	0	0	0	ybt 2; ICEKp1	-	-	iro 3 (truncated)	rmp 3; ICEKp1 (truncated)	-	wzi359	-	-	-	-	-	-	-	-	-	-	-	-	-	-	-	-	-	LEN-2*
KLE_CA3442AA_AS	GCF_900635995	1911	Americas	United States	Maryland	Klebsiella pneumoniae	ST375	30	K2	O1	4	5306679	5306679	5560297	3	0	0	0	-	-	iuc 1	iro 1	rmp 1; KpVP-1 (truncated)	rmpA2_5-54%	wzi72	-	-	-	-	-	-	-	-	-	-	-	-	-	-	-	-	-	SHV-1^
KLE_CA3443AA_AS	GCF_900635925	0	Europe	United Kingdom	England	Klebsiella quasipneumoniae subsp. similipneumoniae	ST1226	12334	K80	O12	1	5124551	5124551	5124551	0	0	0	0	-	-	-	-	-	-	wzi80	-	-	-	-	-	-	-	-	-	-	-	-	-	-	-	-	-	OKP-B-5^
KLE_CA3444AA_AS	GCF_900635125	0	Europe	United Kingdom	England	Klebsiella pneumoniae	ST507	1708	unknown (K82)	O12	1	5093886	5093886	5093886	0	0	0	0	-	-	-	-	-	-	-	-	-	-	-	-	-	-	-	-	-	-	-	-	-	-	-	-	SHV-11.v1^
KLE_CA3445AA_AS	GCF_900635105	0	Europe	United Kingdom	England	Klebsiella oxytoca	NA	12339	unknown (K74)	unknown (OL104)	1	5856891	5856891	5856891	1	1	1	1	ybt unknown	-	-	-	-	-	-	-	-	-	-	-	-	-	-	-	-	-	-	-	-	OXY-2-10*	-	-	-
KLE_CA3446AA_AS	GCF_003963495	2018	Asia	Lebanon	0	Klebsiella pneumoniae	ST3483	1710	K18	O1	1	5385944	5385944	5385944	0	1	8	10	-	-	-	-	-	-	wzi18	aac(6')-Ib-cr.v2;strA.v1^;strB.v1	-	-	qnrB1.v2^	-	-	CatB4.v1	-	sul2	tet(A).v1	-	dfrA14.v2*	TEM-1D.v1^	-	CTX-M-15	-	-	SHV-1^
KLE_CA3447AA_AS	GCF_003957455	0	0	0	0	Klebsiella pneumoniae	ST152	186	K46	O3b	3	5231007	5231007	5467441	0	0	0	0	-	-	-	-	-	-	wzi150	-	-	-	-	-	-	-	-	-	-	-	-	-	-	-	-	-	SHV-1^
KLE_CA3448AA_AS	GCF_003953905	0	0	0	0	Klebsiella pneumoniae	ST23	24	K1	O1	2	5252687	5252687	5445863	5	1	1	1	ybt 1; ICEKp10	clb 2 (incomplete)	iuc 1	iro 1	rmp 1; KpVP-1	rmpA2_6-60%	wzi1	-	-	-	-	-	-	-	-	-	-	-	-	-	-	CTX-M-24	-	-	SHV-11.v1^
KLE_CA3457AA_AS	ERR2673184	0	Europe	Spain	0	Klebsiella pneumoniae	ST405	81	unknown (KL151)	O4	101	287113	549760	5710910	1	2	7	9	ybt 27; ICEKp22	-	-	-	-	-	wzi143	aac(3)-IIa.v1^;strA.v1^;strB.v1	-	-	qnrB1.v2^	-	-	-	-	sul2	-	-	dfrA14.v2*	TEM-1D.v1^	-	CTX-M-15	-	OXA-48	SHV-76
KLE_CA3458AA_AS	ERR2673185	0	Europe	Spain	0	Klebsiella pneumoniae	ST405	81	unknown (KL151)	O4	89	343907	589355	5706936	1	2	7	9	ybt 27; ICEKp22	-	-	-	-	-	wzi143	aac(3)-IIa.v1^;strA.v1^;strB.v1	-	-	qnrB1.v2^	-	-	-	-	sul2	-	-	dfrA14.v2*	TEM-1D.v1^	-	CTX-M-15	-	OXA-48	SHV-76
KLE_CA3459AA_AS	ERR2673186	0	Europe	Spain	0	Klebsiella pneumoniae	ST405	81	unknown (KL151)	O4	93	343598	552228	5822720	1	2	8	12	ybt 27; ICEKp22	-	-	-	-	-	wzi143	aac(3)-IIa.v1^;aac(6')-Ib-cr.v2;strA.v1^;strB.v1	-	-	qnrB1.v2^	-	-	CatB4.v1	-	sul2	-	-	dfrA14.v2*	OXA-1;TEM-1D.v1^	-	CTX-M-15	-	OXA-48	SHV-76
KLE_CA3460AA_AS	ERR2673187	0	Europe	Spain	0	Klebsiella pneumoniae	ST405	81	unknown (KL151)	O4	75	484321	834233	5641608	0	2	7	8	-	-	-	-	-	-	wzi143	strA.v1^;strB.v1	-	-	qnrB1.v2^	-	-	-	-	sul2	-	-	dfrA14.v2*	TEM-1D.v1^	-	CTX-M-15	-	OXA-48	SHV-76
KLE_CA3461AA_AS	ERR2673188	0	Europe	Spain	0	Klebsiella pneumoniae	ST405	81	unknown (KL151)	O4	88	369148	596515	5708483	1	2	8	12	ybt 27; ICEKp22	-	-	-	-	-	wzi143	aac(3)-IIa.v1^;aac(6')-Ib-cr.v2;strA.v1^;strB.v1	-	-	qnrB1.v2^	-	-	CatB4.v1	-	sul2	-	-	dfrA14.v2*	OXA-1;TEM-1D.v1^	-	CTX-M-15	-	OXA-48	SHV-76
KLE_CA3462AA_AS	ERR2673189	0	Europe	Spain	0	Klebsiella pneumoniae	ST405	81	unknown (KL151)	O4	78	343598	511471	5597207	1	2	8	12	ybt 27; ICEKp22	-	-	-	-	-	wzi143	aac(3)-IIa.v1^;aac(6')-Ib-cr.v2;strA.v1^;strB.v1	-	-	qnrB1.v2^	-	-	CatB4.v1	-	sul2	-	-	dfrA14.v2*	OXA-1;TEM-1D.v1^	-	CTX-M-15	-	OXA-48	SHV-76
KLE_CA3463AA_AS	ERR2673190	0	Europe	Spain	0	Klebsiella pneumoniae	ST405	81	unknown (KL151)	O4	85	417722	810167	5902260	1	2	8	12	ybt 27; ICEKp22	-	-	-	-	-	wzi143	aac(3)-IIa.v1^;aac(6')-Ib-cr.v2;strA.v1^;strB.v1	-	-	qnrB1.v2^	-	-	CatB4.v1	-	sul2	-	-	dfrA14.v2*	OXA-1;TEM-1D.v1^	-	CTX-M-15	-	OXA-48	SHV-76
KLE_CA3464AA_AS	ERR2673191	0	Europe	Spain	0	Klebsiella pneumoniae	ST405	81	unknown (KL151)	O4	149	111888	318675	5750709	1	2	8	12	ybt 27; ICEKp22	-	-	-	-	-	wzi143	aac(3)-IIa.v1^;aac(6')-Ib-cr.v2;strA.v1^;strB.v1	-	-	qnrB1.v2^	-	-	CatB4.v1	-	sul2	-	-	dfrA14.v2*	OXA-1;TEM-1D.v1^	-	CTX-M-15	-	OXA-48	SHV-76
KLE_CA3466AA_AS	ERR2673193	0	Europe	Spain	0	Klebsiella pneumoniae	ST405	81	unknown (KL151)	O4	145	216231	394526	5791222	1	2	8	12	ybt 27; ICEKp22	-	-	-	-	-	wzi143	aac(3)-IIa.v1^;aac(6')-Ib-cr.v2;strA.v1^;strB.v1	-	-	qnrB1.v2^	-	-	CatB4.v1	-	sul2	-	-	dfrA14.v2*	OXA-1;TEM-1D.v1^	-	CTX-M-15	-	OXA-48	SHV-76
KLE_CA3467AA_AS	ERR2673194	0	Europe	Spain	0	Klebsiella pneumoniae	ST405	81	unknown (KL151)	O4	84	256699	553768	5577359	1	3	9	11	ybt 27; ICEKp22	-	-	-	-	-	wzi143	aac(6')-Ib-cr.v2;strA.v1^;strB.v1	-	-	qnrB1.v2^	-	-	CatB4.v1	-	sul2	-	-	dfrA14.v2*	OXA-1;TEM-1D.v1^	-	CTX-M-15	-	OXA-48	SHV-76
KLE_CA3468AA_AS	ERR2673195	0	Europe	Spain	0	Klebsiella pneumoniae	ST405	81	unknown (KL151)	O4	99	382692	664128	5696777	1	2	8	12	ybt 27; ICEKp22	-	-	-	-	-	wzi143	aac(3)-IIa.v1^;aac(6')-Ib-cr.v2;strA.v1^;strB.v1	-	-	qnrB1.v2^	-	-	CatB4.v1	-	sul2	-	-	dfrA14.v2*	OXA-1;TEM-1D.v1^	-	CTX-M-15	-	OXA-48	SHV-76
KLE_CA3469AA_AS	ERR2673196	0	Europe	Spain	0	Klebsiella pneumoniae	ST405	81	unknown (KL151)	O4	72	402813	892158	5737902	1	2	6	7	ybt 27; ICEKp22	-	-	-	-	-	wzi143	aac(3)-IIa.v1^;aac(6')-Ib-cr.v2	-	-	qnrB1.v2^	-	-	CatB4.v1	-	-	-	-	dfrA14.v2*	OXA-1	-	-	-	OXA-48	SHV-76
KLE_CA3471AA_AS	ERR2673198	0	Europe	Spain	0	Klebsiella pneumoniae	ST405	81	unknown (KL151)	O4	80	484230	676904	5763167	1	2	7	9	ybt 27; ICEKp22	-	-	-	-	-	wzi143	aac(3)-IIa.v1^;strA.v1^;strB.v1	-	-	qnrB1.v2^	-	-	-	-	sul2	-	-	dfrA14.v2*	TEM-1D.v1^	-	CTX-M-15	-	OXA-48	SHV-76
KLE_CA3472AA_AS	ERR2673199	0	Europe	Spain	0	Klebsiella pneumoniae	ST405	81	unknown (KL151)	O4	93	345465	765689	5762210	0	2	7	9	-	-	-	-	-	-	wzi143	aac(3)-IIa.v1^;strA.v1^;strB.v1	-	-	qnrB1.v2^	-	-	-	-	sul2	-	-	dfrA14.v2*	TEM-1D.v1^	-	CTX-M-15	-	OXA-48	SHV-76
KLE_CA3473AA_AS	ERR2673200	0	Europe	Spain	0	Klebsiella pneumoniae	ST101	78	K17	O1	94	286496	702041	5631247	1	2	9	16	ybt 9; ICEKp3 (truncated)	-	-	-	-	-	wzi137	aac(3)-IIa.v1^;aac(6')-Ib-cr.v2;aph3-Ia.v1^;strA.v1*;strB.v1*	-	-	qnrB1.v1	-	-	CatB4.v1;catA1*;catII.2*	-	sul2	tet(D)	-	dfrA14.v2*	OXA-1;TEM-1D.v1^	-	CTX-M-15	-	OXA-48	SHV-1^
KLE_CA3474AA_AS	ERR2673201	0	Europe	Spain	0	Klebsiella pneumoniae	ST405	81	unknown (KL151)	O4	92	281308	766044	5711758	1	2	8	11	ybt 27; ICEKp22	-	-	-	-	-	wzi143	aac(6')-Ib-cr.v2;strA.v1^;strB.v1	-	-	qnrB1.v2^	-	-	CatB4.v1	-	sul2	-	-	dfrA14.v2*	OXA-1;TEM-1D.v1^	-	CTX-M-15	-	OXA-48	SHV-76
KLE_CA3475AA_AS	ERR2673202	0	Europe	Spain	0	Klebsiella pneumoniae	ST101	78	K17	O1	123	201539	661164	5739201	1	1	8	12	ybt 9; ICEKp3	-	-	-	-	-	wzi137	aac(3)-IId^;aac(6')-Ib-cr.v2;strA.v1*;strB.v1*	-	-	-	-	-	CatB4.v1	-	sul2	tet(D)	-	dfrA14.v2*	OXA-1;TEM-1D.v1^;TEM-1D.v1^	-	CTX-M-15	-	-	SHV-1^
KLE_CA3476AA_AS	ERR2673203	0	Europe	Spain	0	Klebsiella pneumoniae	ST405	81	unknown (KL151)	O4	95	246910	679466	5705217	1	2	7	11	ybt 27; ICEKp22	-	-	-	-	-	wzi143	aac(3)-IIa.v1^;aac(6')-Ib-cr.v2;strA.v1^;strB.v1	-	-	-	-	-	CatB4.v1	-	sul2	-	-	dfrA14.v2*	OXA-1;TEM-1D.v1^	-	CTX-M-15	-	OXA-48	SHV-76
KLE_CA3477AA_AS	ERR2673204	0	Europe	Spain	0	Klebsiella pneumoniae	ST17	52	K25	O5	135	409913	930491	5891793	1	2	1	1	ybt 15; ICEKp11	-	-	-	-	-	wzi141	-	-	-	-	-	-	-	-	-	-	-	-	-	-	-	-	OXA-48	SHV-11.v1^
KLE_CA3478AA_AS	ERR2673205	0	Europe	Spain	0	Klebsiella pneumoniae	ST405	81	unknown (KL151)	O4	82	461893	806724	5738236	1	2	8	12	ybt 27; ICEKp22	-	-	-	-	-	wzi143	aac(3)-IIa.v1^;aac(6')-Ib-cr.v2;strA.v1^;strB.v1	-	-	qnrB1.v2^	-	-	CatB4.v1	-	sul2	-	-	dfrA14.v2*	OXA-1;TEM-1D.v1^	-	CTX-M-15	-	OXA-48	SHV-76
KLE_CA3479AA_AS	ERR2673206	0	Europe	Spain	0	Klebsiella pneumoniae	ST405	81	unknown (KL151)	O4	82	463130	765659	5729001	1	2	6	6	ybt 27; ICEKp22	-	-	-	-	-	wzi143	aac(6')-Ib-cr.v2	-	-	qnrB1.v2^	-	-	CatB4.v1	-	-	-	-	dfrA14.v2*	OXA-1	-	-	-	OXA-48	SHV-76
KLE_CA3480AA_AS	ERR2673207	0	Europe	Spain	0	Klebsiella pneumoniae	ST405	81	unknown (KL151)	O4	149	150112	487168	6023184	1	2	8	12	ybt 27; ICEKp22	-	-	-	-	-	wzi143	aac(3)-IIa.v1^;aac(6')-Ib-cr.v2;strA.v1^;strB.v1	-	-	qnrB1.v2^	-	-	CatB4.v1	-	sul2	-	-	dfrA14.v2*	OXA-1;TEM-1D.v1^	-	CTX-M-15	-	OXA-48	SHV-76
KLE_CA3481AA_AS	ERR2673208	0	Europe	Spain	0	Klebsiella pneumoniae	ST405	81	unknown (KL107)	O4	79	674463	846215	5792844	1	2	8	12	ybt 27; ICEKp22	-	-	-	-	-	wzi143	aac(3)-IIa.v1^;aac(6')-Ib-cr.v2;strA.v1^;strB.v1	-	-	qnrB1.v2^	-	-	CatB4.v1	-	sul2	-	-	dfrA14.v2*	OXA-1;TEM-1D.v1^	-	CTX-M-15	-	OXA-48	SHV-76
KLE_CA3482AA_AS	ERR2673209	0	Europe	Spain	0	Klebsiella pneumoniae	ST101	78	K17	O1	114	260396	771476	5828420	1	2	9	14	ybt 9; ICEKp3	-	-	-	-	-	wzi137	aac(3)-IId^;aac(6')-Ib-cr.v2;aph3-Ia.v1^;strA.v1*;strB.v1*	-	-	-	-	-	CatB4.v1	-	sul2	tet(D)	-	dfrA14.v2*	OXA-1;TEM-1D.v1^;TEM-1D.v1^	-	CTX-M-15	-	OXA-48	SHV-1^
KLE_CA3483AA_AS	ERR2673210	0	Europe	Spain	0	Klebsiella pneumoniae	ST14	10	K2	O1	65	367124	790791	5572696	0	2	1	1	-	-	-	-	-	-	wzi2	-	-	-	-	-	-	-	-	-	-	-	-	-	-	-	-	OXA-48	SHV-1^
KLE_CA3484AA_AS	ERR2673211	0	Europe	Spain	0	Klebsiella pneumoniae	ST1233	445	K13	O1	206	129233	359630	5812110	0	2	1	1	-	-	-	-	-	-	wzi13	-	-	-	-	-	-	-	-	-	-	-	-	-	-	-	-	OXA-48	SHV-42
KLE_CA3485AA_AS	ERR2673212	0	Europe	Spain	0	Klebsiella pneumoniae	ST405	81	unknown (KL151)	O4	81	430352	804826	5733168	1	2	8	12	ybt 27; ICEKp22	-	-	-	-	-	wzi143	aac(3)-IIa.v1^;aac(6')-Ib-cr.v2;strA.v1^;strB.v1	-	-	qnrB1.v2^	-	-	CatB4.v1	-	sul2	-	-	dfrA14.v2*	OXA-1;TEM-1D.v1^	-	CTX-M-15	-	OXA-48	SHV-76
KLE_CA3486AA_AS	ERR2673213	0	Europe	Spain	0	Klebsiella pneumoniae	ST405	81	unknown (KL151)	O4	101	214997	679408	5705400	1	2	6	6	ybt 27; ICEKp22	-	-	-	-	-	wzi143	aac(6')-Ib-cr.v2	-	-	qnrB1.v2^	-	-	CatB4.v1	-	-	-	-	dfrA14.v2*	OXA-1	-	-	-	OXA-48	SHV-76
KLE_CA3487AA_AS	ERR2673214	0	Europe	Spain	0	Klebsiella pneumoniae	ST405	81	unknown (KL151)	unknown (OL102)	163	106470	308287	5714857	1	2	8	12	ybt 27; ICEKp22	-	-	-	-	-	wzi143	aac(3)-IIa.v1^;aac(6')-Ib-cr.v2;strA.v1^;strB.v1	-	-	qnrB1.v2^	-	-	CatB4.v1	-	sul2	-	-	dfrA14.v2*	OXA-1;TEM-1D.v1^	-	CTX-M-15	-	OXA-48	SHV-76
KLE_CA3488AA_AS	ERR2673215	0	Europe	Spain	0	Klebsiella pneumoniae	ST405	81	unknown (KL151)	O4	161	150274	424672	5723271	1	2	8	12	ybt 27; ICEKp22	-	-	-	-	-	wzi143	aac(3)-IIa.v1^;aac(6')-Ib-cr.v2;strA.v1^;strB.v1	-	-	qnrB1.v2^	-	-	CatB4.v1	-	sul2	-	-	dfrA14.v2*	OXA-1;TEM-1D.v1^	-	CTX-M-15	-	OXA-48	SHV-76
KLE_CA3489AA_AS	ERR2673216	0	Europe	Spain	0	Klebsiella pneumoniae	ST405	81	unknown (KL151)	O4	88	348811	664133	5723002	1	2	7	11	ybt 27; ICEKp22	-	-	-	-	-	wzi143	aac(3)-IIa.v1^;aac(6')-Ib-cr.v2;strA.v1^;strB.v1	-	-	-	-	-	CatB4.v1	-	sul2	-	-	dfrA14.v2*	OXA-1;TEM-1D.v1^	-	CTX-M-15	-	OXA-48	SHV-76
KLE_CA3490AA_AS	ERR2673217	0	Europe	Spain	0	Klebsiella pneumoniae	ST405	81	unknown (KL151)	O4	78	467566	810019	5695827	1	2	6	6	ybt 27; ICEKp22	-	-	-	-	-	wzi143	aac(6')-Ib-cr.v2	-	-	qnrB1.v2^	-	-	CatB4.v1	-	-	-	-	dfrA14.v2*	OXA-1	-	-	-	OXA-48	SHV-76
KLE_CA3491AA_AS	ERR2673218	0	Europe	Spain	0	Klebsiella pneumoniae	ST405	81	unknown (KL151)	O4	89	381278	765961	5699605	1	2	8	12	ybt 27; ICEKp22	-	-	-	-	-	wzi143	aac(3)-IIa.v1^;aac(6')-Ib-cr.v2;strA.v1^;strB.v1	-	-	qnrB1.v2^	-	-	CatB4.v1	-	sul2	-	-	dfrA14.v2*	OXA-1;TEM-1D.v1^	-	CTX-M-15	-	OXA-48	SHV-76
KLE_CA3492AA_AS	ERR2673219	0	Europe	Spain	0	Klebsiella pneumoniae	ST405	81	unknown (KL151)	O4	100	272891	765770	5744486	1	2	8	11	ybt 27; ICEKp22	-	-	-	-	-	wzi143	aac(6')-Ib-cr.v2;strA.v1^;strB.v1	-	-	qnrB1.v2^	-	-	CatB4.v1	-	sul2	-	-	dfrA14.v2*	OXA-1;TEM-1D.v1^	-	CTX-M-15	-	OXA-48	SHV-76
KLE_CA3493AA_AS	ERR2673220	0	Europe	Spain	0	Klebsiella pneumoniae	ST405	81	unknown (KL151)	O4	80	397274	646040	5841812	1	2	6	7	ybt 27; ICEKp22	-	-	-	-	-	wzi143	aac(3)-IIa.v1^;aac(6')-Ib-cr.v2	-	-	qnrB1.v2^	-	-	CatB4.v1	-	-	-	-	dfrA14.v2*	OXA-1	-	-	-	OXA-48	SHV-76
KLE_CA3495AA_AS	ERR2983536	2016	Europe	Spain	0	Klebsiella oxytoca	NA	629	K74	unknown (OL104)	128	210261	958219	6501184	1	2	4	5	ybt unknown	-	-	-	-	-	wzi531	aadA*;sat-2	-	-	-	-	-	-	-	-	-	-	dfrA1.v1	-	-	OXY-2-8*	-	OXA-48	-
KLE_CA3496AA_AS	ERR2983537	2016	Europe	Spain	0	Klebsiella oxytoca	NA	6044	unknown (K68)	O5	93	343568	439663	5818907	1	2	2	2	ybt unknown	-	-	-	-	-	wzi531	-	-	-	-	-	-	-	-	-	-	-	-	-	-	OXY-2-7^	-	OXA-48	-
KLE_CA3497AA_AS	ERR2983538	2016	Europe	Spain	0	Klebsiella oxytoca	NA	629	K74	unknown (OL104)	154	193430	767917	6646612	1	3	9	17	ybt unknown	-	-	-	-	-	wzi531	aac(6')-Ib4^;aadA2;ant(2'')-Ia;sat-2	mcr-9.1?	-	qnrA1^	-	-	catA1*?;catB2.v1	-	sul1	tet(A).v1	-	dfrA1.v1;dfrA16.v2;dfrB1	-	-	CTX-M-9;OXY-2-8*;SHV-12	-	VIM-1	-
KLE_CA3498AA_AS	ERR2983539	2016	Europe	Spain	0	Klebsiella oxytoca	NA	12376	unknown (KL128)	O3/O3a	162	211782	646630	6225076	1	2	7	10	ybt unknown	-	-	-	-	-	wzi531	aac(6')-Ib4^;aadA1.v1^	-	-	-	-	mphE.v2;msrE	catA1^;catB2.v1	-	sul1	-	-	dfrB1	-	-	OXY-2-5.v1	-	VIM-1	-
KLE_CA3499AA_AS	ERR2983540	2016	Europe	Spain	0	Klebsiella oxytoca	NA	629	K74	unknown (OL104)	151	202908	1176137	6512174	1	2	6	8	ybt unknown	-	-	-	-	-	wzi531	aac(6')-Ib4^;sat-2	-	-	-	-	-	catB2.v1	-	sul1	-	-	dfrA1.v1;dfrB1	-	-	OXY-2-8*	-	VIM-1*	-
KLE_CA3500AA_AS	ERR2983541	2016	Europe	Spain	0	Klebsiella oxytoca	NA	5068	unknown (K68)	O5	154	153130	567563	6235178	1	2	7	12	ybt unknown	-	-	-	-	-	-	aac(6')-Ib4^;aadA*?	-	-	-	-	mphE.v2;msrE	catA1^;catB2.v1	-	sul1;sul2	-	-	dfrA1.v1*;dfrB1	-	-	OXY-2-2*	-	VIM-1	-
KLE_CA3501AA_AS	ERR2983542	2016	Europe	Spain	0	Klebsiella oxytoca	NA	1279	unknown (K55)	O5	112	346473	1154234	6232930	1	2	11	21	ybt unknown	-	-	-	-	-	-	aac(3)-IId^;aac(6')-Ib4;aadA*;aph(3')-Ia;aph(3')-VI;armA;strA.v1^;strB.v1	-	-	qnrB9.2^	-	msrE	cmlA5;floR.v2*	arr-2	sul1;sul2*	tet(A).v2	-	dfrA14.v2*	CMY-4.v1;OXA-10	-	OXY-2-5.v1	-	NDM-1	-
KLE_CA3502AA_AS	ERR2983543	2016	Europe	Spain	0	Klebsiella oxytoca	NA	5068	unknown (K68)	O5	224	144879	567644	6455372	1	2	8	12	ybt unknown	-	-	-	-	-	-	aac(6')-Ib4^;aadA1.v1^	-	-	qnrS1	-	-	catA1^;catB2.v1	-	sul1	-	-	dfrA14.v2*;dfrB1	TEM-1D.v1^	-	OXY-2-2*	-	KPC-3;VIM-1	-
KLE_CA3503AA_AS	ERR2983544	2016	Europe	Spain	0	Klebsiella oxytoca	NA	5068	unknown (K68)	O5	131	151964	422791	6007101	1	2	7	8	ybt unknown	-	-	-	-	-	-	aac(6')-Ib4^;aadA1.v1^	-	-	-	-	-	catB2.v1	-	sul1	-	-	dfrB1	-	TEM-40^	OXY-2-2*	-	VIM-1	-
KLE_CA3504AA_AS	ERR2983545	2016	Europe	Spain	0	Klebsiella oxytoca	NA	629	K74	unknown (OL104)	88	211530	888650	6317189	1	2	7	11	ybt unknown	-	-	-	-	-	wzi531	aac(6')-Ib4^;sat-2	-	-	-	-	mphE.v2;msrE	catA1^;catB2.v1	-	sul1	-	-	dfrA1.v1;dfrB1	-	-	OXY-2-8*	-	VIM-1	-
KLE_CA3505AA_AS	ERR2983546	2016	Europe	Spain	0	Klebsiella oxytoca	NA	1279	unknown (K55)	O5	114	174323	357852	6174412	1	2	6	9	ybt unknown	-	-	-	-	-	-	aac(6')-Ib4^;aadA1.v1^	-	-	-	-	-	catA1^;catB2.v1	-	sul1	-	-	dfrB1	-	-	OXY-2-5.v1	-	KPC-2;VIM-1	-
KLE_CA3513AA_AS	GCF_003990375	2018	Asia	China	Sichuan	Klebsiella quasipneumoniae subsp. similipneumoniae	ST1770	5468	unknown (KL173)	O12	7	5085788	5085788	5571031	0	0	8	9	-	-	-	-	-	-	-	strA.v1*;strB.v1*	mcr-8.1*	-	qnrS1	-	-	catII.2*	-	sul2	tet(D)	-	dfrA14.v2*	LAP-2	-	-	-	-	OKP-B-3
KLE_CA3515AA_AS	SRR8420328	2018	Oceania	Australia	Queensland	Klebsiella michiganensis	NA	12388	K29	O1	274	102162	338001	6428664	1	1	3	8	ybt unknown	-	-	-	-	-	-	aac(2')-IIa*;aac(3)-IId^;aph(3')-Ia*?;strA.v1;strB.v1	-	-	-	-	-	-	-	-	-	-	-	TEM-105*?	-	OXY-1-1*;SHV-2	-	-	-
KLE_CA3516AA_AS	SRR8420327	2018	Oceania	Australia	Queensland	Klebsiella michiganensis	NA	12388	unknown (K29)	O1	296	58592	178851	6418199	1	1	3	8	ybt unknown	-	-	-	-	-	-	aac(2')-IIa*;aac(3)-IId^;aph(3')-Ia*?;strA.v1;strB.v1	-	-	-	-	-	-	-	-	-	-	-	TEM-105*?	-	OXY-1-1*;SHV-2	-	-	-
KLE_CA3517AA_AS	SRR8420326	2018	Oceania	Australia	Queensland	Klebsiella michiganensis	NA	12388	unknown (K29)	O1	235	88701	290315	6412216	1	1	3	8	ybt unknown	-	-	-	-	-	-	aac(2')-IIa*;aac(3)-IId^;aph(3')-Ia*?;strA.v1;strB.v1	-	-	-	-	-	-	-	-	-	-	-	TEM-105*?	-	OXY-1-1*;SHV-2	-	-	-
KLE_CA3518AA_AS	SRR8420325	2018	Oceania	Australia	Queensland	Klebsiella michiganensis	NA	12388	unknown (K29)	O1	249	81226	289729	6310944	1	1	3	8	ybt unknown	-	-	-	-	-	-	aac(2')-IIa*;aac(3)-IId^;aph(3')-Ia*?;strA.v1;strB.v1	-	-	-	-	-	-	-	-	-	-	-	TEM-105*?	-	OXY-1-1*;SHV-2	-	-	-
KLE_CA3520AA_AS	SRR8420323	2018	Oceania	Australia	Queensland	Klebsiella michiganensis	NA	12388	unknown (K29)	O2a	306	60943	243448	6466244	1	1	3	8	ybt unknown	-	-	-	-	-	-	aac(2')-IIa*;aac(3)-IId^;aph(3')-Ia*?;strA.v1;strB.v1	-	-	-	-	-	-	-	-	-	-	-	TEM-105*?	-	OXY-1-1*;SHV-2	-	-	-
KLE_CA3521AA_AS	SRR8420322	2018	Oceania	Australia	Queensland	Klebsiella michiganensis	NA	12388	K29	O1	279	104749	507309	6481037	1	1	3	8	ybt unknown	-	-	-	-	-	-	aac(2')-IIa*;aac(3)-IId^;aph(3')-Ia*?;strA.v1;strB.v1	-	-	-	-	-	-	-	-	-	-	-	TEM-105*?	-	OXY-1-1*;SHV-2	-	-	-
KLE_CA3522AA_AS	SRR8420321	2018	Oceania	Australia	Queensland	Klebsiella michiganensis	NA	12388	unknown (K29)	O2a	249	101437	314960	6483615	1	1	3	8	ybt unknown	-	-	-	-	-	-	aac(2')-IIa*;aac(3)-IId^;aph(3')-Ia*?;strA.v1;strB.v1	-	-	-	-	-	-	-	-	-	-	-	TEM-105*?	-	OXY-1-1*;SHV-2	-	-	-
KLE_CA3523AA_AS	SRR8420320	2018	Oceania	Australia	Queensland	Klebsiella michiganensis	NA	12388	unknown (K29)	O2a	340	57647	243448	6455241	1	1	3	8	ybt unknown	-	-	-	-	-	-	aac(2')-IIa*;aac(3)-IId^;aph(3')-Ia*?;strA.v1;strB.v1	-	-	-	-	-	-	-	-	-	-	-	TEM-105*?	-	OXY-1-1*;SHV-2	-	-	-
KLE_CA3524AA_AS	SRR8420319	2018	Oceania	Australia	Queensland	Klebsiella michiganensis	NA	12388	unknown (K29)	O1	343	51813	273635	6405191	1	1	3	8	ybt unknown	-	-	-	-	-	-	aac(2')-IIa*;aac(3)-IId^;aph(3')-Ia*?;strA.v1;strB.v1	-	-	-	-	-	-	-	-	-	-	-	TEM-105*?	-	OXY-1-1*;SHV-2	-	-	-
KLE_CA3525AA_AS	SRR8420318	2018	Oceania	Australia	Queensland	Klebsiella michiganensis	NA	12388	unknown (K29)	O1	279	89604	290904	6449613	1	1	3	8	ybt unknown	-	-	-	-	-	-	aac(2')-IIa*;aac(3)-IId^;aph(3')-Ia*?;strA.v1;strB.v1	-	-	-	-	-	-	-	-	-	-	-	TEM-105*?	-	OXY-1-1*;SHV-2	-	-	-
KLE_CA3526AA_AS	SRR8420317	2018	Oceania	Australia	Queensland	Klebsiella michiganensis	NA	12388	unknown (K29)	O2a	292	80680	243448	6469896	1	1	3	8	ybt unknown	-	-	-	-	-	-	aac(2')-IIa*;aac(3)-IId^;aph(3')-Ia*?;strA.v1;strB.v1	-	-	-	-	-	-	-	-	-	-	-	TEM-105*?	-	OXY-1-1*;SHV-2	-	-	-
KLE_CA3527AA_AS	SRR8420316	2018	Oceania	Australia	Queensland	Klebsiella michiganensis	NA	12388	unknown (K29)	O2a	257	84818	264556	6466974	1	1	3	8	ybt unknown	-	-	-	-	-	-	aac(2')-IIa*;aac(3)-IId^;aph(3')-Ia*?;strA.v1;strB.v1	-	-	-	-	-	-	-	-	-	-	-	TEM-105*?	-	OXY-1-1*;SHV-2	-	-	-
KLE_CA3528AA_AS	SRR8420315	2018	Oceania	Australia	Queensland	Klebsiella michiganensis	NA	12388	unknown (K29)	O2a	284	89664	305321	6478711	1	1	3	8	ybt unknown	-	-	-	-	-	-	aac(2')-IIa*;aac(3)-IId^;aph(3')-Ia*?;strA.v1;strB.v1	-	-	-	-	-	-	-	-	-	-	-	TEM-105*?	-	OXY-1-1*;SHV-2	-	-	-
KLE_CA3529AA_AS	SRR8420313	2018	Oceania	Australia	Queensland	Klebsiella michiganensis	NA	12388	unknown (K29)	O2a	254	101384	325239	6474763	1	1	3	8	ybt unknown	-	-	-	-	-	-	aac(2')-IIa*;aac(3)-IId^;aph(3')-Ia*?;strA.v1;strB.v1	-	-	-	-	-	-	-	-	-	-	-	TEM-105*?	-	OXY-1-1*;SHV-2	-	-	-
KLE_CA3530AA_AS	SRR8420312	2017	Oceania	Australia	Queensland	Klebsiella michiganensis	NA	12388	unknown (K29)	O1	254	84362	322765	6406492	1	1	3	8	ybt unknown	-	-	-	-	-	-	aac(2')-IIa*;aac(3)-IId^;aph(3')-Ia*?;strA.v1;strB.v1	-	-	-	-	-	-	-	-	-	-	-	TEM-105*?	-	OXY-1-1*;SHV-2	-	-	-
KLE_CA3533AA_AS	SRR8420308	2018	Oceania	Australia	Queensland	Klebsiella michiganensis	NA	12388	unknown (K29)	O1	343	39397	215923	6383800	1	1	3	8	ybt unknown	-	-	-	-	-	-	aac(2')-IIa*;aac(3)-IId^;aph(3')-Ia*?;strA.v1;strB.v1	-	-	-	-	-	-	-	-	-	-	-	TEM-105*?	-	OXY-1-1*;SHV-2	-	-	-
KLE_CA3534AA_AS	SRR8420306	2018	Oceania	Australia	Queensland	Klebsiella michiganensis	NA	12388	unknown (K29)	O1	301	86530	323633	6496573	1	1	3	8	ybt unknown	-	-	-	-	-	-	aac(2')-IIa*;aac(3)-IId^;aph(3')-Ia*?;strA.v1;strB.v1	-	-	-	-	-	-	-	-	-	-	-	TEM-105*?	-	OXY-1-1*;SHV-2	-	-	-
KLE_CA3535AA_AS	SRR8420305	2018	Oceania	Australia	Queensland	Klebsiella michiganensis	NA	12388	unknown (K29)	O1	228	99603	290539	6421305	1	1	3	8	ybt unknown	-	-	-	-	-	-	aac(2')-IIa*;aac(3)-IId^;aph(3')-Ia*?;strA.v1;strB.v1	-	-	-	-	-	-	-	-	-	-	-	TEM-105*?	-	OXY-1-1*;SHV-2	-	-	-
KLE_CA3536AA_AS	SRR8420304	2018	Oceania	Australia	Queensland	Klebsiella michiganensis	NA	3280	unknown (KL107)	unknown (O1)	165	100773	355885	5917050	1	1	2	2	ybt unknown	-	-	-	-	-	-	aph(3')-Ia*?	-	-	-	-	-	-	-	-	-	-	-	-	-	OXY-1-2	-	-	-
KLE_CA3537AA_AS	SRR8420310	2017	Oceania	Australia	Queensland	Klebsiella michiganensis	NA	12388	unknown (K29)	O1	246	99550	323638	6419470	1	1	3	8	ybt unknown	-	-	-	-	-	-	aac(2')-IIa*;aac(3)-IId^;aph(3')-Ia*?;strA.v1;strB.v1	-	-	-	-	-	-	-	-	-	-	-	TEM-105*?	-	OXY-1-1*;SHV-2	-	-	-
KLE_CA3547AA_AS	GCF_004006035	2014	0	0	0	Klebsiella pneumoniae	ST437	8	unknown (KL183)	unknown (OL101)	6	5261911	5261911	5360721	0	2	8	10	-	-	-	-	-	-	wzi45	aph(3')-IIa;rmtB;strA.v1^;strB.v1	-	-	-	-	-	floR.v1*	-	sul2	tet(A).v2*	-	dfrA14.v2*	-	-	CTX-M-55	-	OXA-232	SHV-11.v1
KLE_CA3548AA_AS	GCF_004010995	2008	Europe	Sweden	Stockholm County	Klebsiella pneumoniae	ST101	78	unknown (KL106)	O1	5	5277535	5277535	5582414	1	1	6	8	ybt 6; ICEKp5	-	-	-	-	-	wzi29	aac(3)-IId^;strA.v1*;strB.v1*	-	-	qnrB1.v1	-	-	-	-	sul2	-	-	dfrA14.v2*	TEM-1D.v1^	-	CTX-M-15	-	-	SHV-1^
KLE_CA3549AA_AS	GCF_004010915	0	0	0	0	Klebsiella quasipneumoniae subsp. similipneumoniae	ST421	1781	unknown (KL123)	O3/O3a	4	5158003	5158003	5608553	0	1	10	20	-	-	-	-	-	-	wzi44	aadA17*;aadA5;aph(3')-Ia;armA	-	-	qnrS1;qnrS1	-	mphE.v2;msrE	catB3.v2;catII.2*	arr-3	sul1;sul1	tet(D)	-	dfrA1.v2	LAP-2;SIM-1;TEM-1D.v1^	-	CTX-M-14;CTX-M-15	-	-	OKP-B-8
KLE_CA3552AA_AS	GCF_004014965	2016	Asia	South Korea	0	Klebsiella pneumoniae	ST3750	12411	K28	O2afg	2	5237123	5237123	5376334	0	0	0	0	-	-	-	-	-	-	wzi84	-	-	-	-	-	-	-	-	-	-	-	-	-	-	-	-	-	SHV-28.v1^
KLE_CA3553AA_AS	GCF_004014895	2015	Asia	China	0	Klebsiella variicola subsp. variicola	ST595	2593	K16	O5	4	5549034	5549034	6058676	3	2	2	2	-	-	iuc 1	iro 1	rmp 1; KpVP-1	rmpA2_8-60%	wzi251	-	-	-	-	-	-	-	-	-	-	-	-	OXA-926^	-	-	-	KPC-2	LEN-16^
KLE_CA3554AA_AS	SRR8452454	2014	0	0	0	Klebsiella pneumoniae	ST321	1933	K3	O2afg	141	361430	909941	5678883	0	1	8	12	-	-	-	-	-	-	wzi131	aac(3)-IIa.v1^;aac(6')-Ib-cr.v2;strA.v1^;strB.v1	-	-	qnrB1.v2^	-	-	CatB4.v1	-	sul2	tet(A).v1	-	dfrA14.v2*	OXA-1*;TEM-1D.v1^	-	CTX-M-15	-	-	SHV-1^
KLE_CA3556AA_AS	SRR8452452	2014	0	0	0	Klebsiella pneumoniae	ST323	251	K21	O3b	124	342048	984848	5667428	0	1	7	11	-	-	-	-	-	-	wzi262	aac(3)-IIa.v1^;aac(6')-Ib-cr.v2;strA.v1^;strB.v1	-	-	-	-	-	CatB4.v1	-	sul2	tet(A).v1	-	dfrA14.v2*	OXA-1;TEM-1D.v1^	-	CTX-M-15	-	-	SHV-1^
KLE_CA3557AA_AS	SRR8452451	2014	0	0	0	Klebsiella pneumoniae	ST323	251	K21	O3b	139	342127	984298	5765765	0	1	8	12	-	-	-	-	-	-	wzi262	aac(3)-IIa.v1^;aac(6')-Ib-cr.v2;strA.v1^;strB.v1	-	-	qnrB1.v2^	-	-	CatB4.v1	-	sul2	tet(A).v1	-	dfrA14.v2*	OXA-1;TEM-1D.v1^	-	CTX-M-15	-	-	SHV-1^
KLE_CA3558AA_AS	SRR8452450	2017	0	0	0	Klebsiella pneumoniae	ST405	81	unknown (KL151)	O4	123	274638	840767	5699974	1	1	8	12	ybt 14; ICEKp5	-	-	-	-	-	wzi143	aac(3)-IIa.v1^;aac(6')-Ib-cr.v2;strA.v1^;strB.v1	-	-	qnrB1.v2^	-	-	CatB4.v1	-	sul2	tet(A).v1	-	dfrA14.v2*	OXA-1*;TEM-1D.v1^	-	CTX-M-15	-	-	SHV-76
KLE_CA3559AA_AS	SRR8452449	2017	0	0	0	Klebsiella pneumoniae	ST405	81	unknown (KL151)	O4	118	572496	840767	5694921	1	1	8	12	ybt 14; ICEKp5	-	-	-	-	-	wzi143	aac(3)-IIa.v1^;aac(6')-Ib-cr.v2;strA.v1^;strB.v1	-	-	qnrB1.v2^	-	-	CatB4.v1	-	sul2	tet(A).v1	-	dfrA14.v2*	OXA-1*;TEM-1D.v1^	-	CTX-M-15	-	-	SHV-76
KLE_CA3560AA_AS	SRR8452448	2017	0	0	0	Klebsiella pneumoniae	ST405	81	unknown (KL151)	O4	82	462037	899056	5644758	1	1	6	7	ybt 27; ICEKp22	-	-	-	-	-	wzi143	strA.v1^;strB.v1	-	-	qnrB1.v2^	-	-	-	-	sul2	-	-	dfrA14.v2*	TEM-1D.v1^	-	CTX-M-15	-	-	SHV-76
KLE_CA3561AA_AS	SRR8452447	2017	0	0	0	Klebsiella pneumoniae	ST405	81	unknown (KL151)	O4	98	484307	840603	5684003	1	1	7	11	ybt 14; ICEKp5	-	-	-	-	-	wzi143	aac(3)-IIa.v1^;aac(6')-Ib-cr.v2;strA.v1^;strB.v1	-	-	qnrB1.v2^	-	-	CatB4.v1	-	sul2	-	-	dfrA14.v2*	OXA-1*;TEM-1D.v1^	-	CTX-M-15	-	-	SHV-76
KLE_CA3562AA_AS	SRR8452446	2014	0	0	0	Klebsiella pneumoniae	ST405	81	unknown (KL151)	O4	45	765771	1351011	5594944	1	1	6	7	ybt 27; ICEKp22	-	-	-	-	-	wzi143	strA.v1^;strB.v1	-	-	qnrB1.v2^	-	-	-	-	sul2	-	-	dfrA14.v2*	TEM-1D.v1^	-	CTX-M-15	-	-	SHV-76
KLE_CA3563AA_AS	SRR8452445	2017	0	0	0	Klebsiella pneumoniae	ST405	81	unknown (KL151)	O4	105	381691	665478	5696282	1	1	8	12	ybt 14; ICEKp5	-	-	-	-	-	wzi143	aac(3)-IIa.v1^;aac(6')-Ib-cr.v2;strA.v1^;strB.v1	-	-	qnrB1.v2^	-	-	CatB4.v1	-	sul2	tet(A).v1	-	dfrA14.v2*	OXA-1*;TEM-1D.v1^	-	CTX-M-15	-	-	SHV-76
KLE_CA3564AA_AS	SRR8452444	2014	0	0	0	Klebsiella pneumoniae	ST323	251	K21	O3b	92	359344	829848	5638216	0	1	8	12	-	-	-	-	-	-	wzi262	aac(3)-IIa.v1^;aac(6')-Ib-cr.v2;aadA^;sat-2	-	-	qnrB1.v2^	-	-	CatB4.v1	-	sul2	tet(A).v1	-	dfrA1.v1;dfrA14.v2*	OXA-1	-	CTX-M-15	-	-	SHV-1^
KLE_CA3566AA_AS	SRR8452442	2016	0	0	0	Klebsiella pneumoniae	ST433	129	unknown (KL102)	O2afg	82	372394	1037532	5426697	0	1	8	12	-	-	-	-	-	-	wzi173	aac(3)-IIa.v1^;aac(6')-Ib-cr.v2;strA.v1^;strB.v1	-	-	qnrB1.v2^	-	-	CatB4.v1	-	sul2	tet(A).v1	-	dfrA14.v2*	OXA-1*;TEM-1D.v1^	-	CTX-M-15	-	-	SHV-11.v1^
KLE_CA3567AA_AS	SRR8452441	2017	0	0	0	Klebsiella pneumoniae	ST405	81	unknown (KL151)	O4	153	229343	766104	5696774	1	1	8	12	ybt 14; ICEKp5	-	-	-	-	-	wzi143	aac(3)-IIa.v1^;aac(6')-Ib-cr.v2;strA.v1^;strB.v1	-	-	qnrB1.v2^	-	-	CatB4.v1	-	sul2	tet(A).v1	-	dfrA14.v2*	OXA-1*;TEM-1D.v1^	-	CTX-M-15	-	-	SHV-76
KLE_CA3568AA_AS	SRR8452440	2017	0	0	0	Klebsiella pneumoniae	ST405	81	unknown (KL151)	O4	147	237786	562690	5697231	1	1	8	12	ybt 14; ICEKp5	-	-	-	-	-	wzi143	aac(3)-IIa.v1^;aac(6')-Ib-cr.v2;strA.v1^;strB.v1	-	-	qnrB1.v2^	-	-	CatB4.v1	-	sul2	tet(A).v1	-	dfrA14.v2*	OXA-1*;TEM-1D.v1^	-	CTX-M-15	-	-	SHV-76
KLE_CA3569AA_AS	SRR8452439	2017	0	0	0	Klebsiella pneumoniae	ST433	129	unknown (KL102)	O2afg	73	372394	1492053	5470943	0	1	8	12	-	-	-	-	-	-	wzi173	aac(3)-IIa.v1^;aac(6')-Ib-cr.v2;strA.v1^;strB.v1	-	-	qnrB1.v2^	-	-	CatB4.v1	-	sul2	tet(A).v1	-	dfrA14.v2*	OXA-1*;TEM-1D.v1^	-	CTX-M-15	-	-	SHV-11.v1^
KLE_CA3570AA_AS	SRR8452438	2014	0	0	0	Klebsiella pneumoniae	ST405	81	unknown (KL151)	O4	44	545807	899034	5594081	1	1	6	7	ybt 27; ICEKp22	-	-	-	-	-	wzi143	strA.v1^;strB.v1	-	-	qnrB1.v2^	-	-	-	-	sul2	-	-	dfrA14.v2*	TEM-1D.v1^	-	CTX-M-15	-	-	SHV-76
KLE_CA3571AA_AS	SRR8452437	2014	0	0	0	Klebsiella pneumoniae	ST405	81	unknown (KL151)	O4	63	483940	1350651	5644013	1	1	6	7	ybt 27; ICEKp22	-	-	-	-	-	wzi143	strA.v1^;strB.v1	-	-	qnrB1.v2^	-	-	-	-	sul2	-	-	dfrA14.v2*	TEM-1D.v1^	-	CTX-M-15	-	-	SHV-76
KLE_CA3572AA_AS	SRR8452436	2017	0	0	0	Klebsiella pneumoniae	ST433	129	unknown (KL102)	O2afg	71	361888	1492532	5410988	0	1	8	12	-	-	-	-	-	-	wzi173	aac(3)-IIa.v1^;aac(6')-Ib-cr.v2;strA.v1^;strB.v1	-	-	qnrB1.v2^	-	-	CatB4.v1	-	sul2	tet(A).v1	-	dfrA14.v2*	OXA-1*;TEM-1D.v1^	-	CTX-M-15	-	-	SHV-11.v1^
KLE_CA3573AA_AS	SRR8452435	2017	0	0	0	Klebsiella pneumoniae	ST433	129	unknown (KL102)	O2afg	69	372394	1491951	5419755	0	1	8	11	-	-	-	-	-	-	wzi173	aac(6')-Ib-cr.v2;strA.v1^;strB.v1	-	-	qnrB1.v2^	-	-	CatB4.v1	-	sul2	tet(A).v1	-	dfrA14.v2*	OXA-1*;TEM-1D.v1^	-	CTX-M-15	-	-	SHV-11.v1^
KLE_CA3574AA_AS	SRR8452434	2016	0	0	0	Klebsiella pneumoniae	ST1271	26	K28	O1	76	978399	1869407	5438908	1	1	7	11	ybt 9; ICEKp3	-	-	-	-	-	wzi84	aac(3)-IIa.v1^;aac(6')-Ib-cr.v2;strA.v1^;strB.v1	-	-	qnrB1.v2^	-	-	CatB4.v1	-	sul2	-	-	dfrA14.v2*	OXA-1;TEM-1D.v1^	-	CTX-M-15	-	-	SHV-187*
KLE_CA3578AA_AS	SRR8452430	2017	0	0	0	Klebsiella pneumoniae	ST1271	26	K28	O1	79	1420107	1866740	5472073	1	1	7	11	ybt 9; ICEKp3	-	-	-	-	-	wzi84	aac(3)-IIa.v1^;aac(6')-Ib-cr.v2;strA.v1^;strB.v1	-	-	qnrB1.v2^	-	-	CatB4.v1	-	sul2	-	-	dfrA14.v2*	OXA-1;TEM-1D.v1^	-	CTX-M-15	-	-	SHV-187*
KLE_CA3579AA_AS	SRR8452429	2017	0	0	0	Klebsiella pneumoniae	ST1271	26	K28	O1	45	737973	1129040	5301745	1	1	7	11	ybt 9; ICEKp3 (truncated)	-	-	-	-	-	wzi84	aac(3)-IIa.v1^;aac(6')-Ib-cr.v2;strA.v1^;strB.v1	-	-	qnrB1.v2^	-	-	CatB4.v1	-	sul2	-	-	dfrA14.v2*	OXA-1;TEM-1D.v1^	-	CTX-M-15	-	-	SHV-187*
KLE_CA3580AA_AS	SRR8452428	2017	0	0	0	Klebsiella pneumoniae	ST1271	26	K28	O1	93	999996	1866722	5475336	1	1	7	11	ybt 9; ICEKp3	-	-	-	-	-	wzi84	aac(3)-IIa.v1^;aac(6')-Ib-cr.v2;strA.v1^;strB.v1	-	-	qnrB1.v2^	-	-	CatB4.v1	-	sul2	-	-	dfrA14.v2*	OXA-1;TEM-1D.v1^	-	CTX-M-15	-	-	SHV-187*
KLE_CA3581AA_AS	SRR8452427	2017	0	0	0	Klebsiella pneumoniae	ST1271	26	K28	O1	78	1499384	1866770	5464970	1	1	6	7	ybt 9; ICEKp3	-	-	-	-	-	wzi84	strA.v1^;strB.v1	-	-	qnrB1.v2^	-	-	-	-	sul2	-	-	dfrA14.v2*	TEM-1D.v1^	-	CTX-M-15	-	-	SHV-187*
KLE_CA3582AA_AS	SRR8452426	2017	0	0	0	Klebsiella pneumoniae	ST1271	26	K28	O1	86	968661	1866729	5457460	1	1	7	11	ybt 9; ICEKp3	-	-	-	-	-	wzi84	aac(3)-IIa.v1^;aac(6')-Ib-cr.v2;strA.v1^;strB.v1	-	-	qnrB1.v2^	-	-	CatB4.v1	-	sul2	-	-	dfrA14.v2*	OXA-1;TEM-1D.v1^	-	CTX-M-15	-	-	SHV-187*
KLE_CA3583AA_AS	SRR8452425	2014	0	0	0	Klebsiella pneumoniae	ST23	24	K1	O1	103	441098	1341786	5721233	5	1	6	10	ybt 1; ICEKp10	clb 2	iuc 1	iro 1	rmp 1; KpVP-1	rmpA2_6*-60%	wzi1	aac(3)-IIa.v1^;aac(6')-Ib-cr.v2;strA.v1^;strB.v1	-	-	-	-	-	CatB4.v1	-	sul2	-	-	dfrA14.v2*	OXA-1;TEM-1D.v1^	-	CTX-M-15	-	-	SHV-11.v1^
KLE_CA3585AA_AS	SRR8452423	2014	0	0	0	Klebsiella pneumoniae	ST433	129	unknown (KL102)	O2afg	78	372394	1492230	5425615	0	1	8	12	-	-	-	-	-	-	wzi173	aac(3)-IIa.v1^;aac(6')-Ib-cr.v2;strA.v1^;strB.v1	-	-	qnrB1.v2^	-	-	CatB4.v1	-	sul2	tet(A).v1	-	dfrA14.v2*	OXA-1*;TEM-1D.v1^	-	CTX-M-15	-	-	SHV-11.v1^
KLE_CA3588AA_AS	SRR8452420	2017	0	0	0	Klebsiella pneumoniae	ST433	129	unknown (KL102)	O2afg	78	372394	819204	5472346	0	1	8	12	-	-	-	-	-	-	wzi173	aac(3)-IIa.v1^;aac(6')-Ib-cr.v2;strA.v1^;strB.v1	-	-	qnrB1.v2^	-	-	CatB4.v1	-	sul2	tet(A).v1	-	dfrA14.v2*	OXA-1*;TEM-1D.v1^	-	CTX-M-15	-	-	SHV-11.v1^
KLE_CA3591AA_AS	SRR8452417	2016	0	0	0	Klebsiella pneumoniae	ST321	1933	K3	O2afg	124	407180	909941	5664008	0	1	6	10	-	-	-	-	-	-	wzi131	aac(3)-IIa.v1^;aac(6')-Ib-cr.v2;strA.v1^;strB.v1	-	-	-	-	-	CatB4.v1	-	sul2	-	-	dfrA14.v2*	OXA-1;TEM-1D.v1^	-	CTX-M-15	-	-	SHV-1^
KLE_CA3592AA_AS	SRR8452416	2014	0	0	0	Klebsiella pneumoniae	ST433-1LV	129	unknown (KL102)	O2afg	73	372394	1492332	5421445	0	1	8	11	-	-	-	-	-	-	wzi173	aac(6')-Ib-cr.v2;strA.v1^;strB.v1	-	-	qnrB1.v2^	-	-	CatB4.v1	-	sul2	tet(A).v1	-	dfrA14.v2*	OXA-1*;TEM-1D.v1^	-	CTX-M-15	-	-	SHV-11.v1^
KLE_CA3593AA_AS	SRR8452415	2017	0	0	0	Klebsiella pneumoniae	ST321	1933	K3	O2afg	129	361461	909981	5666628	0	1	6	10	-	-	-	-	-	-	wzi131	aac(3)-IIa.v1^;aac(6')-Ib-cr.v2;strA.v1^;strB.v1	-	-	-	-	-	CatB4.v1	-	sul2	-	-	dfrA14.v2*	OXA-1;TEM-1D.v1^	-	CTX-M-15	-	-	SHV-1^
KLE_CA3594AA_AS	SRR8452414	2014	0	0	0	Klebsiella pneumoniae	ST323	251	K21	O3b	87	371946	916599	5636446	0	1	8	12	-	-	-	-	-	-	wzi262	aac(3)-IIa.v1^;aac(6')-Ib-cr.v2;aadA^;sat-2	-	-	qnrB1.v2^	-	-	CatB4.v1	-	sul2	tet(A).v1	-	dfrA1.v1;dfrA14.v2*	OXA-1	-	CTX-M-15	-	-	SHV-1^
KLE_CA3595AA_AS	SRR8452413	2014	0	0	0	Klebsiella pneumoniae	ST433	129	unknown (KL102)	O2afg	75	372394	1492580	5425539	0	1	8	12	-	-	-	-	-	-	wzi173	aac(3)-IIa.v1^;aac(6')-Ib-cr.v2;strA.v1^;strB.v1	-	-	qnrB1.v2^	-	-	CatB4.v1	-	sul2	tet(A).v1	-	dfrA14.v2*	OXA-1*;TEM-1D.v1^	-	CTX-M-15	-	-	SHV-11.v1^
KLE_CA3596AA_AS	SRR8452412	2017	0	0	0	Klebsiella pneumoniae	ST1271	26	K28	O1	101	399242	1128874	5472514	1	1	7	11	ybt 9; ICEKp3	-	-	-	-	-	wzi84	aac(3)-IIa.v1^;aac(6')-Ib-cr.v2;strA.v1^;strB.v1	-	-	qnrB1.v2^	-	-	CatB4.v1	-	sul2	-	-	dfrA14.v2*	OXA-1;TEM-1D.v1^	-	CTX-M-15	-	-	SHV-187*
KLE_CA3597AA_AS	SRR8452411	2014	0	0	0	Klebsiella pneumoniae	ST405	81	unknown (KL151)	O4	63	397117	898653	5594402	1	1	6	7	ybt 27; ICEKp22	-	-	-	-	-	wzi143	strA.v1^;strB.v1	-	-	qnrB1.v2^	-	-	-	-	sul2	-	-	dfrA14.v2*	TEM-1D.v1^	-	CTX-M-15	-	-	SHV-76
KLE_CA3598AA_AS	SRR8452410	2014	0	0	0	Klebsiella pneumoniae	ST458	4	K24	O1	112	371684	935808	5723630	1	1	7	11	ybt 14; ICEKp5	-	-	-	-	-	wzi24	aac(3)-IIa.v1^;aac(6')-Ib-cr.v2;strA.v1^;strB.v1	-	-	qnrB1.v2^	-	-	CatB4.v1	-	sul2	tet(A).v1	-	-	OXA-1;TEM-1D.v1^	-	CTX-M-15	-	-	SHV-28.v1*
KLE_CA3599AA_AS	SRR8452409	2014	0	0	0	Klebsiella pneumoniae	ST458	4	K24	O1	110	326117	610009	5724284	1	1	7	11	ybt 14; ICEKp5	-	-	-	-	-	wzi24	aac(3)-IIa.v1^;aac(6')-Ib-cr.v2;strA.v1^;strB.v1	-	-	qnrB1.v2^	-	-	CatB4.v1	-	sul2	tet(A).v1	-	-	OXA-1;TEM-1D.v1^	-	CTX-M-15	-	-	SHV-28.v1*
KLE_CA3603AA_AS	SRR8452418	2014	0	0	0	Klebsiella pneumoniae	ST321	1933	K3	O2afg	125	361346	909992	5576742	0	1	8	12	-	-	-	-	-	-	wzi131	aac(3)-IIa.v1^;aac(6')-Ib-cr.v2;strA.v1^;strB.v1	-	-	qnrB1.v2^	-	-	CatB4.v1	-	sul2	tet(A).v1	-	dfrA14.v2*	OXA-1*;TEM-1D.v1^	-	CTX-M-15	-	-	SHV-1^
KLE_CA3611AA_AS	SRR8452422	2016	0	0	0	Klebsiella pneumoniae	ST321	1933	K3	O2afg	97	361461	909983	5690908	0	1	6	10	-	-	-	-	-	-	wzi131	aac(3)-IIa.v1^;aac(6')-Ib-cr.v2;strA.v1^;strB.v1	-	-	-	-	-	CatB4.v1	-	sul2	-	-	dfrA14.v2*	OXA-1;TEM-1D.v1^	-	CTX-M-15	-	-	SHV-1^
KLE_CA3612AA_AS	SRR8452421	2016	0	0	0	Klebsiella pneumoniae	ST433	129	unknown (KL102)	O2afg	73	372394	1492878	5425346	0	1	8	12	-	-	-	-	-	-	wzi173	aac(3)-IIa.v1^;aac(6')-Ib-cr.v2;strA.v1^;strB.v1	-	-	qnrB1.v2^	-	-	CatB4.v1	-	sul2	tet(A).v1	-	dfrA14.v2*	OXA-1*;TEM-1D.v1^	-	CTX-M-15	-	-	SHV-11.v1^
KLE_CA3629AA_AS	SRR8471363	2017	Asia	China	Sichuan	Klebsiella pneumoniae	ST258	8	unknown (KL107)	O2afg	140	211601	632996	5618936	0	2	11	20	-	-	-	-	-	-	wzi154	aac(3)-IId^;aac(6')-Ib-cr.v2;aadA16*;aadA2*;aph3-Ia.v1^	-	-	qnrB6^	-	mphA	CatB4.v1;floR.v1	arr-3	sul1;sul1;sul2	tet(D)	-	dfrA12;dfrA27	OXA-1;TEM-1	-	CTX-M-15	-	NDM-5	SHV-11.v1
KLE_CA3634AA_AS	SRR8476223	2013	Europe	Finland	0	Klebsiella pneumoniae	ST512	8	unknown (KL107)	unknown (O2a)	194	115590	284864	5680070	0	2	8	8	-	-	-	-	-	-	wzi154	aadA2^;aph3-Ia.v1^	-	-	-	-	mphA	catA1^	-	sul1	-	-	dfrA12	TEM-1D.v1^	-	-	-	KPC-3	SHV-11.v1
KLE_CA3635AA_AS	SRR8476222	2015	Europe	Finland	0	Klebsiella pneumoniae	ST512	8	unknown (KL107)	O2afg	187	92195	270448	5729125	0	2	8	9	-	-	-	-	-	-	wzi154	aac(6')-Ib'.v1;aadA2^;aph3-Ia.v1^	-	-	-	-	mphA	catA1^	-	sul1	-	-	dfrA12	TEM-1D.v1^	-	-	-	KPC-3	SHV-11.v1
KLE_CA3650AA_AS	ERR2273886	2015	Americas	Brazil	0	Klebsiella pneumoniae	ST11	8	unknown (K64)	unknown (O2a)	111	169944	497798	5677732	1	2	6	8	ybt 9; ICEKp3	-	-	-	-	-	wzi64	-	-	-	qnrS1	-	-	-	-	sul1;sul2	tet(A).v1;tet(D)	-	dfrA1.v1	LAP-2	-	-	-	KPC-2	SHV-11.v1
KLE_CA3651AA_AS	ERR2273887	2015	Americas	Brazil	0	Klebsiella pneumoniae	ST11	8	unknown (KL107)	unknown (OL102)	163	144894	328122	5632851	1	2	6	7	ybt 9; ICEKp3	-	-	-	-	-	wzi64	-	-	-	qnrS1	-	-	-	-	sul1;sul2	tet(D)	-	dfrA1.v1	LAP-2	-	-	-	KPC-2	SHV-11.v1
KLE_CA3727AA_AS	GCF_004102625	2018	Oceania	Australia	Queensland	Klebsiella michiganensis	NA	12388	unknown (K29)	O1	6	5914592	5914592	6604517	1	1	3	8	ybt unknown	-	-	-	-	-	-	aac(2')-IIa*;aac(3)-IId^;aph(3')-Ia*?;strA.v1;strB.v1	-	-	-	-	-	-	-	-	-	-	-	TEM-105*?	-	OXY-1-1*;SHV-2	-	-	-
KLE_CA3733AA_AS	ERR2221115	0	0	0	0	Klebsiella pneumoniae	ST4298	2	unknown (KL122)	O2afg	103	267265	728397	5472780	0	0	0	0	-	-	-	-	-	-	wzi162	-	-	-	-	-	-	-	-	-	-	-	-	-	-	-	-	-	SHV-11.v1^
KLE_CA3734AA_AS	ERR2221116	0	0	0	0	Klebsiella pneumoniae	ST541	12462	K22	O3/O3a	74	372117	718627	5115987	0	0	0	0	-	-	-	-	-	-	wzi385	-	-	-	-	-	-	-	-	-	-	-	-	-	-	-	-	-	SHV-26*
KLE_CA3735AA_AS	ERR2221121	0	0	0	0	Klebsiella pneumoniae	ST3178	596	K27	O2afg	99	348972	1000180	5619224	0	0	0	0	-	-	-	-	-	-	-	-	-	-	-	-	-	-	-	-	-	-	-	-	-	-	-	-	SHV-119
KLE_CA3736AA_AS	GCF_900622595	2002	Oceania	Australia	Victoria	Klebsiella variicola subsp. variicola	ST2122	906	unknown (K61)	O3/O3a	54	258492	746518	5397957	0	0	0	0	-	-	-	-	-	-	wzi320	-	-	-	-	-	-	-	-	-	-	-	-	-	-	-	-	-	LEN-16^
KLE_CA3737AA_AS	GCF_900622645	0	0	0	0	Klebsiella pneumoniae	ST258	8	unknown (KL106)	O2afg	99	270452	805221	5599348	1	2	7	8	ybt 13; ICEKp2	-	-	-	-	-	wzi29	aac(6')-Ib'.v1;aadA2^;aph3-Ia.v1^	-	-	-	-	mphA	catA1^	-	sul1	-	-	dfrA12	-	-	-	-	KPC-2	-
KLE_CA3738AA_AS	GCF_900622625	0	0	0	0	Klebsiella variicola subsp. variicola	ST2117	5396	K6	O3/O3a	61	376934	773829	5392138	0	0	0	0	-	-	-	-	-	-	wzi313	-	-	-	-	-	-	-	-	-	-	-	-	-	-	-	-	-	LEN-10*
KLE_CA3739AA_AS	ERR3063426	2017	Europe	Spain	0	Klebsiella pneumoniae	ST437	8	K52	unknown (OL101)	174	203938	831204	5627388	0	2	10	14	-	-	-	-	-	-	wzi50	aac(6')-Ib;aadA*;aph3-Ia.v1^;rmtF	-	-	qnrS1	-	mphA	catII.2*	arr-2	sul1	-	-	dfrA14.v2*	TEM-1D.v1^	-	CTX-M-15;SHV-12^	-	NDM-7	-
KLE_CA3740AA_AS	ERR3063427	2014	Europe	Spain	0	Klebsiella pneumoniae	ST437	8	K52	unknown (OL101)	169	203938	831403	5630163	0	2	10	12	-	-	-	-	-	-	wzi50	aac(6')-Ib;aadA*;aph3-Ia.v1^;rmtF	-	-	-	-	mphA	catII.2*	arr-2	sul1	-	-	dfrA14.v2*	TEM-1D.v1^	-	CTX-M-15	-	NDM-7	SHV-11.v1
KLE_CA3741AA_AS	ERR3063428	2014	Europe	Spain	0	Klebsiella pneumoniae	ST437	8	K52	unknown (OL101)	169	209963	831201	5637843	0	2	10	14	-	-	-	-	-	-	wzi50	aac(6')-Ib'.v1*;aadA*;aph3-Ia.v1^;rmtF	-	-	qnrS1	-	mphA	catII.2*	arr-2	sul1	-	-	dfrA14.v2*	TEM-1D.v1^	-	CTX-M-15;SHV-12^	-	NDM-7	-
KLE_CA3742AA_AS	ERR3063429	2014	Europe	Spain	0	Klebsiella pneumoniae	ST437	8	K52	unknown (OL101)	167	209963	831067	5629783	0	2	10	12	-	-	-	-	-	-	wzi50	aac(6')-Ib'.v1*;aadA*;aph3-Ia.v1^;rmtF	-	-	-	-	mphA	catII.2*	arr-2	sul1	-	-	dfrA14.v2*	TEM-1D.v1^	-	CTX-M-15	-	NDM-7	SHV-11.v1
KLE_CA3743AA_AS	ERR3063430	2014	Europe	Spain	0	Klebsiella pneumoniae	ST437	8	K52	unknown (OL101)	155	203938	830681	5589611	0	2	10	14	-	-	-	-	-	-	wzi50	aac(6')-Ib;aac(6')-Ib'.v1;aadA*;aph3-Ia.v1^;rmtF	-	-	qnrS1	-	mphA	catII.2*	arr-2	sul1	-	-	dfrA14.v2*	TEM-1D.v1^	-	CTX-M-15	-	NDM-7	SHV-11.v1^
KLE_CA3744AA_AS	ERR3063432	2015	Europe	Spain	0	Klebsiella pneumoniae	ST437	8	K52	unknown (OL101)	206	121521	447525	5562632	0	2	10	12	-	-	-	-	-	-	wzi50	aac(6')-Ib'.v1;aadA*;aph3-Ia.v1^;rmtF	-	-	-	-	mphA	catII.2*	arr-2	sul1	-	-	dfrA14.v2*	TEM-1D.v1^	-	CTX-M-15	-	NDM-7	SHV-11.v1
KLE_CA3746AA_AS	ERR3063434	2010	Europe	Spain	0	Klebsiella pneumoniae	ST231	295	K51	O1	189	226165	452244	5608146	0	2	4	4	-	-	-	-	-	-	wzi104	aac(6')-Ib;rmtF	-	-	-	-	-	-	arr-2	-	-	-	-	-	-	-	-	NDM-1	SHV-1^
KLE_CA3747AA_AS	ERR3063435	2011	Europe	Spain	0	Klebsiella pneumoniae	ST11	8	K15	O4	152	209947	574576	5637770	1	2	10	12	ybt 9; ICEKp3	-	-	-	-	-	wzi50	aac(3)-IIa.v1^;aadA2^;aph3-Ia.v1^;rmtF	-	-	-	-	mphA	CatB4.v1?	arr-2	sul1	-	-	dfrA12	OXA-1	-	CTX-M-15	-	NDM-1	SHV-11.v1
KLE_CA3748AA_AS	ERR3063436	2015	Europe	Spain	0	Klebsiella pneumoniae	ST11	8	K24	O2a	172	133831	579906	5550261	0	2	10	13	-	-	-	-	-	-	-	aac(6')-Ib-cr.v2;aadA2^;aph3-Ia.v1^	-	-	qnrB1.v2^	-	mphA	CatB4.v1	-	sul1	tet(D)	-	dfrA12	OXA-1;TEM-1D.v1^	-	CTX-M-15	-	NDM-1	SHV-11.v1
KLE_CA3749AA_AS	ERR3063438	2015	Europe	Spain	0	Klebsiella pneumoniae	ST11	8	unknown (KL105)	O2afg	165	203764	362317	5562939	0	2	9	19	-	-	-	-	-	-	wzi75	aac(6')-Ib-cr.v1^;aadA1.v1^;aadA2;rmtC;strA.v1*;strB.v1*	-	-	qnrB4	-	mphA	catA1^;catB2.v1;catB3.v2	arr-3	sul1*;sul2	-	-	dfrA14.v2*;dfrB1	DHA-1;OXA-1	-	-	-	NDM-1	SHV-11.v1
KLE_CA3750AA_AS	ERR3063439	2015	Europe	Spain	0	Klebsiella pneumoniae	ST101	78	K17	O1	158	165138	410085	5601025	1	2	8	11	ybt 9; ICEKp3	-	-	-	-	-	wzi137	aac(3)-IIa.v1^;aac(6')-Ib-cr.v2;aph(3')-VI	-	-	qnrS1	-	-	CatB4.v1?	-	-	tet(A).v1	-	dfrA14.v2*	OXA-1;TEM-1	-	CTX-M-15	-	NDM-1	SHV-1^
KLE_CA3751AA_AS	ERR3063440	2015	Europe	Spain	0	Klebsiella pneumoniae	ST437	8	K52	unknown (OL101)	206	191478	578676	5643496	0	2	9	9	-	-	-	-	-	-	wzi50	aac(6')-Ib;aph3-Ia.v1^	-	-	-	-	mphA	catII.2*	arr-2	sul1	-	-	dfrA14.v2*	-	-	CTX-M-15	-	NDM-7	SHV-11.v1
KLE_CA3752AA_AS	ERR3063441	2015	Europe	Spain	0	Klebsiella pneumoniae	ST437	8	K52	unknown (OL101)	219	203898	767345	5548336	0	2	10	10	-	-	-	-	-	-	wzi50	aac(6')-Ib;aph3-Ia.v1^	-	-	-	-	mphA	catII.2*	arr-2	sul1	-	-	dfrA14.v2*	TEM-1D.v1^	-	CTX-M-15	-	NDM-7	SHV-11.v1
KLE_CA3753AA_AS	ERR3063442	2015	Europe	Spain	0	Klebsiella pneumoniae	ST437	8	K52	unknown (OL101)	219	190077	767361	5562679	0	2	10	11	-	-	-	-	-	-	wzi50	aac(6')-Ib;aph3-Ia.v1^;rmtF	-	-	-	-	mphA	catII.2*	arr-2	sul1	-	-	dfrA14.v2*	TEM-1D.v1^	-	CTX-M-15	-	NDM-7	SHV-11.v1
KLE_CA3754AA_AS	ERR3063444	2015	Europe	Spain	0	Klebsiella pneumoniae	ST147	3	K64	O2a	128	228344	412235	5600601	1	2	8	8	ybt 10; ICEKp4	-	-	-	-	-	wzi64	-	-	-	qnrB1.v2^	-	mphA	CatB4.v1?	arr-2	-	-	-	dfrA14.v2*	OXA-1	-	CTX-M-15	-	NDM-1	SHV-11.v1^
KLE_CA3755AA_AS	ERR3063445	2015	Europe	Spain	0	Klebsiella pneumoniae	ST340	8	K15	O4	177	193912	839170	5787478	0	1	9	21	-	-	-	-	-	-	wzi50	aac(3)-IId^;aac(3)-IV;aac(6')-Ib-cr.v2;aadA2^;aadA^;aph(4)-Ia;aph3-Ia.v1^;strA.v1^;strB.v1	-	-	-	-	mphA	CatB4.v1?;cmlA1*	-	sul1;sul2;sul3	tet(B).v2*;tetR	-	dfrA12	OXA-1;TEM-1	-	CTX-M-15	-	-	SHV-11.v1
KLE_CA3756AA_AS	ERR3063465	2015	Europe	Spain	0	Klebsiella pneumoniae	ST437	8	K52	unknown (OL101)	197	202359	830216	5607809	0	2	9	10	-	-	-	-	-	-	wzi50	aadA*;aph3-Ia.v1^;rmtF	-	-	-	-	mphA	catII.2*	arr-2	sul1	-	-	-	TEM-1D.v1^	-	CTX-M-15	-	NDM-7	-
KLE_CA3757AA_AS	ERR3063466	2015	Europe	Spain	0	Klebsiella pneumoniae	ST437	8	K52	unknown (OL101)	215	189569	518208	5568141	0	2	10	12	-	-	-	-	-	-	wzi50	aadA*;aph3-Ia.v1^;rmtF	-	-	qnrS1	-	mphA	catII.2*	arr-2	sul1	-	-	dfrA14.v2*	TEM-1D.v1^	-	CTX-M-15	-	NDM-7	-
KLE_CA3758AA_AS	ERR3063467	2015	Europe	Spain	0	Klebsiella pneumoniae	ST147	3	K64	O2a	82	416042	708326	5598202	1	2	8	12	ybt 10; ICEKp4	-	-	-	-	-	wzi64	aac(6')-Ib;aph3-Ia.v1^;rmtF;strA.v1;strB.v1	-	-	-	-	mphA	-	arr-2	sul1	-	-	dfrA12;dfrA14.v2*	-	-	CTX-M-15	-	NDM-1	SHV-11.v1^
KLE_CA3759AA_AS	ERR3063468	2015	Europe	Spain	0	Klebsiella pneumoniae	ST437	8	K52	unknown (OL101)	135	191494	578571	5539800	0	2	7	7	-	-	-	-	-	-	wzi50	aac(6')-Ib;rmtF	-	-	-	-	-	catII.2*	arr-2	sul1	-	-	-	-	-	CTX-M-15	-	NDM-7	SHV-11.v1
KLE_CA3760AA_AS	ERR3063470	2016	Europe	Spain	0	Klebsiella pneumoniae	ST437	8	K52	unknown (OL101)	213	203926	830297	5569443	0	2	10	13	-	-	-	-	-	-	wzi50	aac(6')-Ib;aadA*;aph3-Ia.v1^;rmtF	-	-	qnrS1	-	mphA	catII.2*	arr-2	sul1	-	-	dfrA14.v2*	TEM-1D.v1^	-	CTX-M-15	-	NDM-7	-
KLE_CA3761AA_AS	ERR3063471	2016	Europe	Spain	0	Klebsiella pneumoniae	ST147	3	K64	O2a	96	379088	699837	5593789	1	3	8	11	ybt 10; ICEKp4	-	-	-	-	-	wzi64	aac(6')-Ib;aph3-Ia.v1^;rmtF;strA.v1;strB.v1	-	-	-	-	mphA	-	arr-2	-	-	-	dfrA12;dfrA14.v2*	-	-	CTX-M-15	-	NDM-1	SHV-11.v1^
KLE_CA3762AA_AS	ERR3063472	2016	Europe	Spain	0	Klebsiella pneumoniae	ST101	78	K17	O1	118	217510	630680	5628566	1	2	7	7	ybt 9; ICEKp3	-	-	-	-	-	wzi137	aac(3)-IIa.v1^;rmtF	-	-	-	-	-	catB3.v2	arr-2	-	-	-	-	OXA-1	-	CTX-M-15	-	NDM-1	SHV-1^
KLE_CA3763AA_AS	ERR3063473	2016	Europe	Spain	0	Klebsiella pneumoniae	ST13	285	unknown (KL122)	O1	142	202103	516178	5824000	0	2	8	10	-	-	-	-	-	-	wzi162	aac(3)-IIa.v1;aac(6')-Ib-cr.v2;aadA^	-	-	-	-	-	CatB4.v1;catA1*	-	sul1^	-	-	dfrA15.v2	OXA-1	-	CTX-M-15	-	NDM-1	SHV-1^
KLE_CA3764AA_AS	ERR3063475	2016	Europe	Spain	0	Klebsiella pneumoniae	ST437	8	K52	unknown (OL101)	191	203922	610401	5556116	0	2	8	9	-	-	-	-	-	-	wzi50	aac(6')-Ib'.v1;aadA*;aph3-Ia.v1^	-	-	-	-	mphA	catII.2*	-	sul1	-	-	-	TEM-1D.v1^	-	CTX-M-15	-	NDM-7	SHV-11.v1
KLE_CA3765AA_AS	ERR3063476	2016	Europe	Spain	0	Klebsiella pneumoniae	ST11	8	K15	O4	113	198919	357175	5514449	1	2	9	11	ybt 9; ICEKp3	-	-	-	-	-	wzi50	aac(3)-IIa.v1^;aac(6')-Ib-cr.v2;aadA2^;aph3-Ia.v1^	-	-	-	-	mphA	CatB4.v1	-	sul1	-	-	dfrA12	OXA-1	-	CTX-M-15	-	NDM-1	SHV-11.v1
KLE_CA3766AA_AS	ERR3063477	2016	Europe	Spain	0	Klebsiella pneumoniae	ST101	78	K17	O1	134	192168	630577	5663068	1	2	9	13	ybt 9; ICEKp3	-	-	-	-	-	wzi137	aac(3)-IIa.v1^;strA.v1^	-	-	qnrB4	-	mphA	catB3.v2	arr-3	sul1;sul1;sul2	-	-	-	DHA-1;OXA-1	-	CTX-M-15	-	NDM-1	SHV-1^
KLE_CA3767AA_AS	ERR3063479	2016	Europe	Spain	0	Klebsiella pneumoniae	ST13	285	unknown (KL122)	O1	150	179071	439809	5809334	0	2	7	11	-	-	-	-	-	-	wzi162	aac(3)-IIa.v1;aac(6')-Ib-cr.v2;aadA^	-	-	-	-	-	CatB4.v1;catA1*	-	sul1	-	-	dfrA15.v2;dfrA7	OXA-1	-	CTX-M-15	-	NDM-1	SHV-1^
KLE_CA3768AA_AS	ERR3063480	2016	Europe	Spain	0	Klebsiella pneumoniae	ST11	8	K15	O4	120	203519	381593	5577130	1	2	9	13	ybt 9; ICEKp3	-	-	-	-	-	wzi50	aac(3)-IIa.v1^;aac(6')-Ib-cr.v2;aadA2^;aph3-Ia.v1^	-	-	qnrS1	-	mphA	CatB4.v1	-	sul1	-	-	dfrA12	LAP-2;OXA-1	-	CTX-M-15	-	NDM-1	SHV-11.v1
KLE_CA3769AA_AS	ERR3081537	2016	Europe	Spain	0	Klebsiella pneumoniae	ST101	78	K17	O1	140	217514	616201	5708312	1	2	9	11	ybt 9; ICEKp3	-	-	-	-	-	wzi137	aac(3)-IIa.v1^;rmtF;strA.v1^	-	-	-	-	mphA	catB3.v2	arr-3	sul1;sul2	-	-	-	OXA-1	-	CTX-M-15	-	NDM-1	SHV-1^
KLE_CA3770AA_AS	ERR3081538	2016	Europe	Spain	0	Klebsiella pneumoniae	ST147	3	K64	O2a	93	413315	699394	5600338	1	2	8	13	ybt 10; ICEKp4	-	-	-	-	-	wzi64	aac(6')-Ib;aph3-Ia.v1^;rmtF;strA.v1;strB.v1	-	-	qnrB1.v2^	-	mphA	-	arr-2	sul1	-	-	dfrA12;dfrA14.v2*	-	-	CTX-M-15	-	NDM-1	SHV-11.v1^
KLE_CA3771AA_AS	ERR3081540	2016	Europe	Spain	0	Klebsiella pneumoniae	ST147	3	K64	O2a	96	236987	514650	5600761	1	2	8	13	ybt 10; ICEKp4	-	-	-	-	-	wzi64	aac(6')-Ib;aph3-Ia.v1^;rmtF;strA.v1;strB.v1	-	-	qnrB1.v2^	-	mphA	-	arr-2	sul1	-	-	dfrA12;dfrA14.v2*	-	-	CTX-M-15	-	NDM-1	SHV-11.v1^
KLE_CA3772AA_AS	ERR3081541	2016	Europe	Spain	0	Klebsiella pneumoniae	ST437	8	K52	unknown (OL101)	204	193493	446944	5583544	0	2	9	10	-	-	-	-	-	-	wzi50	aac(6')-Ib;aph3-Ia.v1^;rmtF	-	-	-	-	mphA	catII.2*	arr-2	sul1	-	-	dfrA14.v2*	-	-	CTX-M-15	-	NDM-7	SHV-11.v1
KLE_CA3773AA_AS	ERR3081542	2016	Europe	Spain	0	Klebsiella pneumoniae	ST101	78	K17	O1	102	303051	630696	5629323	1	2	6	6	ybt 9; ICEKp3	-	-	-	-	-	wzi137	aac(3)-IIa.v1^;rmtF	-	-	-	-	-	-	arr-2	-	-	-	-	OXA-1	-	CTX-M-15	-	NDM-1	SHV-1^
KLE_CA3774AA_AS	ERR3081543	2016	Europe	Spain	0	Klebsiella pneumoniae	ST101	78	K17	O1	127	192098	630267	5632136	1	2	7	7	ybt 9; ICEKp3	-	-	-	-	-	wzi137	aac(3)-IIa.v1^;rmtF	-	-	-	-	-	catB3.v2	arr-2	-	-	-	-	OXA-1	-	CTX-M-15	-	NDM-1	SHV-1^
KLE_CA3775AA_AS	ERR3081544	2016	Europe	Spain	0	Klebsiella pneumoniae	ST437	8	K36	O4	82	227621	784081	5526839	1	2	10	18	ybt 9; ICEKp3	-	-	-	-	-	wzi109	aac(3)-IIa.v1^;aac(6')-Ib-cr.v2;aadA*;aadA16*;strA.v1*;strB.v1	-	-	qnrB1.v2^	-	-	CatB4.v1	arr-3	sul1;sul1;sul2	tet(A).v1	-	dfrA27	OXA-1;TEM-1D.v1^	-	CTX-M-15	-	NDM-23	SHV-11.v1*
KLE_CA3776AA_AS	ERR3081545	2016	Europe	Spain	0	Klebsiella pneumoniae	ST437	8	K36	O4	83	255601	784187	5526810	1	2	10	18	ybt 9; ICEKp3	-	-	-	-	-	wzi109	aac(3)-IIa.v1^;aac(6')-Ib-cr.v2;aadA*;aadA16*;strA.v1*;strB.v1	-	-	qnrB1.v2^	-	-	CatB4.v1	arr-3	sul1;sul1;sul2	tet(A).v1	-	dfrA27	OXA-1;TEM-1D.v1^	-	CTX-M-15	-	NDM-23	SHV-11.v1*
KLE_CA3777AA_AS	ERR3081546	2016	Europe	Spain	0	Klebsiella pneumoniae	ST437	8	K36	O4	87	203919	784573	5527672	1	2	10	18	ybt 9; ICEKp3	-	-	-	-	-	wzi109	aac(3)-IIa.v1^;aac(6')-Ib-cr.v2;aadA*;aadA16*;strA.v1*;strB.v1	-	-	qnrB1.v2^	-	-	CatB4.v1	arr-3	sul1;sul1;sul2	tet(A).v1	-	dfrA27	OXA-1;TEM-1D.v1^	-	CTX-M-15	-	NDM-23	SHV-11.v1*
KLE_CA3778AA_AS	ERR3081547	2016	Europe	Spain	0	Klebsiella pneumoniae	ST15	10	unknown (KL112)	O1	202	136418	558324	6368083	1	2	10	19	ybt 9; ICEKp3	-	-	-	-	-	wzi93	aac(3)-IIa.v1^;aac(6')-Ib-cr.v2;aadA*;aadA16*;strA.v1^;strB.v1	-	-	qnrB1.v2^	-	-	CatB4.v1	arr-3	sul1;sul1;sul2	tet(A).v1	-	dfrA27	OXA-1;TEM-1D.v1^	-	CTX-M-15	-	NDM-23;OXA-48	SHV-28.v1^
KLE_CA3779AA_AS	ERR3081548	2016	Europe	Spain	0	Klebsiella pneumoniae	ST437	8	K36	O4	83	247395	634543	5527422	1	2	10	18	ybt 9; ICEKp3	-	-	-	-	-	wzi109	aac(3)-IIa.v1^;aac(6')-Ib-cr.v2;aadA*;aadA16*;strA.v1*;strB.v1	-	-	qnrB1.v2^	-	-	CatB4.v1	arr-3	sul1;sul1;sul2	tet(A).v1	-	dfrA27	OXA-1;TEM-1D.v1^	-	CTX-M-15	-	NDM-23	SHV-11.v1*
KLE_CA3780AA_AS	ERR3081550	2016	Europe	Spain	0	Klebsiella pneumoniae	ST437	8	K36	O4	83	247403	712562	5526969	1	2	10	18	ybt 9; ICEKp3	-	-	-	-	-	wzi109	aac(3)-IIa.v1^;aac(6')-Ib-cr.v2;aadA*;aadA16*;strA.v1*;strB.v1	-	-	qnrB1.v2^	-	-	CatB4.v1	arr-3	sul1;sul1;sul2	tet(A).v1	-	dfrA27	OXA-1;TEM-1D.v1^	-	CTX-M-15	-	NDM-23	SHV-11.v1*
KLE_CA3781AA_AS	ERR3081551	2016	Europe	Spain	0	Klebsiella pneumoniae	ST101	78	K17	O1	133	181204	630348	5631688	1	2	7	7	ybt 9; ICEKp3	-	-	-	-	-	wzi137	aac(3)-IIa.v1^;rmtF	-	-	-	-	-	catB3.v2	arr-2	-	-	-	-	OXA-1	-	CTX-M-15	-	NDM-1	SHV-1^
KLE_CA3782AA_AS	ERR3081552	2016	Europe	Spain	0	Klebsiella pneumoniae	ST101	78	K17	O1	140	186767	630536	5664634	1	2	9	13	ybt 9; ICEKp3	-	-	-	-	-	wzi137	aac(3)-IIa.v1^;rmtF;strA.v1^	-	-	qnrB4	-	mphA	catB3.v2	arr-2	sul1;sul2	-	-	-	DHA-1;OXA-1	-	CTX-M-15	-	NDM-1	SHV-1^
KLE_CA3783AA_AS	ERR3081553	2016	Europe	Spain	0	Klebsiella pneumoniae	ST101	78	unknown (K17)	O1	139	186669	630563	5665431	1	2	8	13	ybt 9; ICEKp3	-	-	-	-	-	wzi137	aac(3)-IIa.v1^;rmtF;strA.v1^	-	-	qnrB4	-	mphA	catB3.v2	-	sul1;sul1;sul2	-	-	-	DHA-1;OXA-1	-	CTX-M-15	-	NDM-1	SHV-1^
KLE_CA3784AA_AS	ERR3081554	2016	Europe	Spain	0	Klebsiella pneumoniae	ST101	78	K17	O1	106	217525	630304	5629713	1	2	7	7	ybt 9; ICEKp3	-	-	-	-	-	wzi137	aac(3)-IIa.v1^;rmtF	-	-	-	-	-	catB3.v2	arr-2	-	-	-	-	OXA-1	-	CTX-M-15	-	NDM-1	SHV-1^
KLE_CA3785AA_AS	ERR3081556	2016	Europe	Spain	0	Klebsiella pneumoniae	ST147	3	K64	O2a	104	295465	875068	5592682	1	2	8	12	ybt 10; ICEKp4	-	-	-	-	-	wzi64	aac(6')-Ib;aph3-Ia.v1^;rmtF	-	-	qnrB1.v2^	-	mphA	-	arr-2	sul1	-	-	dfrA12;dfrA14.v2*	-	-	CTX-M-15	-	NDM-1;OXA-48	SHV-11.v1^
KLE_CA3786AA_AS	ERR3081557	2016	Europe	Spain	0	Klebsiella pneumoniae	ST437	8	K52	unknown (OL101)	215	191490	375255	5639039	0	2	9	9	-	-	-	-	-	-	wzi50	aac(6')-Ib;aph3-Ia.v1^	-	-	-	-	mphA	catII.2*	arr-2	sul1	-	-	dfrA14.v2*	-	-	CTX-M-15	-	NDM-7	SHV-11.v1
KLE_CA3787AA_AS	ERR2221249	0	0	0	0	Klebsiella grimontii	NA	2098	unknown (KL169)	O1	167	342884	583254	6199446	0	1	1	1	-	-	-	-	-	-	-	-	-	-	-	-	-	-	-	-	-	-	-	-	-	OXY-6-2	-	-	-
KLE_CA3788AA_AS	ERR2221289	0	0	0	0	Klebsiella michiganensis	NA	14	unknown (KL145)	O1	104	263216	560001	6311900	1	1	2	2	ybt unknown	-	-	-	-	-	-	aph(3')-Ia*?	-	-	-	-	-	-	-	-	-	-	-	-	-	OXY-1-1^	-	-	-
KLE_CA3789AA_AS	ERR2221297	0	0	0	0	Klebsiella variicola subsp. variicola	ST938	10935	K61	O5	89	381160	1205478	5982052	1	0	0	0	ybt unknown	-	-	-	-	-	wzi413	-	-	-	-	-	-	-	-	-	-	-	-	-	-	-	-	-	LEN-11
KLE_CA3790AA_AS	ERR2221335	0	0	0	0	Klebsiella michiganensis	NA	1286	unknown (K47)	O1	58	342371	744994	5710722	1	1	1	1	ybt unknown	-	-	-	-	-	-	-	-	-	-	-	-	-	-	-	-	-	-	-	-	OXY-1-1^	-	-	-
KLE_CA3791AA_AS	ERR2221350	0	0	0	0	Klebsiella michiganensis	NA	14	unknown (KL145)	O1	99	212690	569570	6347203	1	1	2	2	ybt unknown	-	-	-	-	-	-	aph(3')-Ia*?	-	-	-	-	-	-	-	-	-	-	-	-	-	OXY-1-1^	-	-	-
KLE_CA3792AA_AS	ERR2221368	0	0	0	0	Klebsiella pneumoniae	ST76	146	K31	O3/O3a	59	445762	1644538	5269237	1	0	0	0	ybt 8; ICEKp3	-	-	-	-	-	wzi102	-	-	-	-	-	-	-	-	-	-	-	-	-	-	-	-	-	SHV-1^
KLE_CA3793AA_AS	ERR2221372	0	0	0	0	Klebsiella pneumoniae	ST76	146	K31	O3/O3a	51	377272	1640110	5268732	1	0	0	0	ybt 8; ICEKp3	-	-	-	-	-	wzi102	-	-	-	-	-	-	-	-	-	-	-	-	-	-	-	-	-	SHV-1^
KLE_CA3794AA_AS	ERR2221399	0	0	0	0	Klebsiella oxytoca	NA	1279	unknown (K55)	O5	75	366234	890513	6063907	1	1	1	1	ybt unknown	-	-	-	-	-	-	-	-	-	-	-	-	-	-	-	-	-	-	-	-	OXY-2-5.v1*	-	-	-
KLE_CA3795AA_AS	ERR2221118	0	0	0	0	Klebsiella pneumoniae	ST177	2	K1	O2afg	152	187085	720386	5745216	0	0	0	0	-	-	-	-	-	-	wzi128	-	-	-	-	-	-	-	-	-	-	-	-	-	-	-	-	-	SHV-11.v1^
KLE_CA3796AA_AS	GCF_900622605	2002	Oceania	Australia	Victoria	Klebsiella pneumoniae	ST2121	1102	unknown (KL113)	O1	120	174067	657953	5608374	0	0	3	3	-	-	-	-	-	-	wzi212	aadA^	-	-	-	-	-	-	-	sul1	tet(D)	-	-	-	-	-	-	-	SHV-27^
KLE_CA3797AA_AS	GCF_900622615	0	0	0	0	Klebsiella variicola subsp. variicola	ST355	2955	unknown (KL131)	O5	40	375333	813297	5335114	0	0	0	0	-	-	-	-	-	-	wzi81	-	-	-	-	-	-	-	-	-	-	-	-	-	-	-	-	-	LEN-25
KLE_CA3798AA_AS	ERR3063431	2014	Europe	Spain	0	Klebsiella pneumoniae	ST437	8	unknown (K52)	unknown (OL101)	171	203938	830681	5631542	0	2	10	13	-	-	-	-	-	-	wzi50	aac(6')-Ib;aadA*;aph3-Ia.v1^;rmtF	-	-	qnrS1	-	mphA	catII.2*	arr-2	sul1	-	-	dfrA14.v2*	TEM-1D.v1^	-	CTX-M-15	-	NDM-7	SHV-11.v1
KLE_CA3799AA_AS	ERR3063437	2012	Europe	Spain	0	Klebsiella pneumoniae	ST101	78	K17	O1	163	142687	428707	5601686	1	2	8	11	ybt 9; ICEKp3	-	-	-	-	-	wzi137	aac(3)-IIa.v1^;aac(6')-Ib-cr.v2;aph(3')-VI	-	-	qnrS1	-	-	CatB4.v1	-	-	tet(A).v1	-	dfrA14.v2*	OXA-1;TEM-1	-	CTX-M-15	-	NDM-1	SHV-1^
KLE_CA3800AA_AS	ERR3063443	2017	Europe	Spain	0	Klebsiella pneumoniae	ST437	8	K52	unknown (OL101)	290	176015	578764	5653031	0	2	9	9	-	-	-	-	-	-	wzi50	aac(6')-Ib;aph3-Ia.v1^	-	-	-	-	mphA	catII.2*	arr-2	sul1	-	-	dfrA14.v2*	-	-	CTX-M-15	-	NDM-7	SHV-11.v1
KLE_CA3801AA_AS	ERR3063464	2014	Europe	Spain	0	Klebsiella pneumoniae	ST437	8	K52	unknown (OL101)	198	191494	767017	5621679	0	2	10	11	-	-	-	-	-	-	wzi50	aadA*;aph3-Ia.v1^;rmtF	-	-	-	-	mphA	catII.2*	arr-2	sul1	-	-	dfrA14.v2*	TEM-1D.v1^	-	CTX-M-15	-	NDM-7	SHV-11.v1
KLE_CA3802AA_AS	ERR3063469	2016	Europe	Spain	0	Klebsiella pneumoniae	ST101	78	K17	O1	110	202107	616189	5646466	1	2	6	9	ybt 9; ICEKp3	-	-	-	-	-	wzi137	aac(3)-IIa.v1^;rmtF	-	-	qnrB4	-	-	-	arr-3	sul1;sul1	-	-	-	DHA-1;OXA-1	-	-	-	NDM-1	SHV-1^
KLE_CA3803AA_AS	ERR3063474	2016	Europe	Spain	0	Klebsiella pneumoniae	ST11	8	K15	O4	99	203535	381594	5512088	1	2	9	11	ybt 9; ICEKp3	-	-	-	-	-	wzi50	aac(3)-IIa.v1^;aac(6')-Ib-cr.v2;aadA2^;aph3-Ia.v1^	-	-	-	-	mphA	CatB4.v1	-	sul1	-	-	dfrA12	OXA-1	-	CTX-M-15	-	NDM-1	SHV-11.v1
KLE_CA3804AA_AS	ERR3063478	2016	Europe	Spain	0	Klebsiella pneumoniae	ST147	3	K64	O2a	97	341119	699728	5595536	1	2	8	12	ybt 10; ICEKp4	-	-	-	-	-	wzi64	aac(6')-Ib;aph3-Ia.v1^;rmtF;strA.v1;strB.v1	-	-	-	-	mphA	-	arr-2	sul1	-	-	dfrA12;dfrA14.v2*	-	-	CTX-M-15	-	NDM-1	SHV-11.v1^
KLE_CA3805AA_AS	ERR3063481	2016	Europe	Spain	0	Klebsiella pneumoniae	ST101	78	K17	O1	119	181306	437428	5631250	1	2	7	7	ybt 9; ICEKp3	-	-	-	-	-	wzi137	aac(3)-IIa.v1^;rmtF	-	-	-	-	-	catB3.v2	arr-2	-	-	-	-	OXA-1	-	CTX-M-15	-	NDM-1	SHV-1^
KLE_CA3806AA_AS	ERR3081539	2016	Europe	Spain	0	Klebsiella pneumoniae	ST147	3	K64	O2a	83	379083	708988	5600237	1	2	8	13	ybt 10; ICEKp4	-	-	-	-	-	wzi64	aac(6')-Ib;aph3-Ia.v1^;rmtF;strA.v1;strB.v1	-	-	qnrB1.v2^	-	mphA	-	arr-2	sul1	-	-	dfrA12;dfrA14.v2*	-	-	CTX-M-15	-	NDM-1	SHV-11.v1^
KLE_CA3807AA_AS	ERR3081549	2016	Europe	Spain	0	Klebsiella pneumoniae	ST437	8	K36	O4	84	231710	634279	5528233	1	2	10	18	ybt 9; ICEKp3	-	-	-	-	-	wzi109	aac(3)-IIa.v1^;aac(6')-Ib-cr.v2;aadA*;aadA16*;strA.v1*;strB.v1	-	-	qnrB1.v2^	-	-	CatB4.v1	arr-3	sul1;sul1;sul2	tet(A).v1	-	dfrA27	OXA-1;TEM-1D.v1^	-	CTX-M-15	-	NDM-23	SHV-11.v1*
KLE_CA3808AA_AS	ERR3081555	2016	Europe	Spain	0	Klebsiella pneumoniae	ST147	3	K64	O2a	105	249061	708982	5593261	1	2	8	12	ybt 10; ICEKp4	-	-	-	-	-	wzi64	aac(6')-Ib;aph3-Ia.v1^;rmtF	-	-	qnrB1.v2^	-	mphA	-	arr-2	sul1	-	-	dfrA12;dfrA14.v2*	-	-	CTX-M-15	-	NDM-1;OXA-48	SHV-11.v1^
KLE_CA3809AA_AS	ERR2221287	0	0	0	0	Klebsiella oxytoca	NA	12534	unknown (KL161)	unknown (OL104)	82	355682	953913	5866930	1	1	1	1	ybt unknown	-	-	-	-	-	-	-	-	-	-	-	-	-	-	-	-	-	-	-	-	OXY-2-2*	-	-	-
KLE_CA3810AA_AS	ERR2221348	0	0	0	0	Klebsiella oxytoca	NA	12535	K74	O5	103	401158	701104	5855891	1	1	1	1	ybt unknown	-	-	-	-	-	-	-	-	-	-	-	-	-	-	-	-	-	-	-	-	OXY-2-7	-	-	-
KLE_CA3811AA_AS	ERR2221400	0	0	0	0	Klebsiella oxytoca	NA	1279	unknown (K55)	O5	76	358187	1225551	6064843	1	1	1	1	ybt unknown	-	-	-	-	-	-	-	-	-	-	-	-	-	-	-	-	-	-	-	-	OXY-2-5.v1*	-	-	-
KLE_CA3813AA_AS	SRR8502785	0	0	0	0	Klebsiella pneumoniae	ST258	8	unknown (KL106)	O2afg	189	198932	485211	5663232	0	2	8	9	-	-	-	-	-	-	wzi29	aac(6')-Ib'.v1;aadA2;aph3-Ia.v1^	-	-	-	-	mphA	catA1^	-	sul1	-	-	dfrA12	TEM-104*?	-	-	-	KPC-2	-
KLE_CA4100AA_AS	GCF_004120175	2014	Asia	China	Unresolved	Klebsiella pneumoniae	ST17	52	K15	O4	2	5107051	5107051	5202611	0	1	6	7	-	-	-	-	-	-	wzi50	aac(3)-IIa.v1^;aadA5	-	-	qnrS1	-	mphA	-	-	sul1	-	-	dfrA17	-	-	CTX-M-15	-	-	SHV-11.v1^
KLE_CA4101AA_AS	GCF_004120155	2014	Asia	China	Unresolved	Klebsiella pneumoniae	ST3685	2184	K64	O1	3	5164372	5164372	5487061	3	0	0	0	-	-	iuc 1	iro 1	rmp 1; KpVP-1 (truncated)	rmpA2_5-54%	wzi64	-	-	-	-	-	-	-	-	-	-	-	-	-	-	-	-	-	SHV-71
KLE_CA4102AA_AS	GCF_004120135	2014	Asia	China	Unresolved	Klebsiella pneumoniae	ST3686	129	K27	O2afg	1	5272353	5272353	5272353	0	0	0	0	-	-	-	-	-	-	wzi27	-	-	-	-	-	-	-	-	-	-	-	-	-	-	-	-	-	SHV-11.v1^
KLE_CA4103AA_AS	GCF_004120115	2011	Asia	China	Inner_Mongolia_Autonomous_Prefecture	Klebsiella pneumoniae	ST11	8	K15	O4	2	5565554	5565554	5642913	1	1	7	13	ybt 9; ICEKp3	-	-	-	-	-	wzi50	aac(3)-IId^;aac(3)-IId^;aac(3)-IId^;aac(3)-IId^;aac(6')-Ib-cr.v2^	-	-	-	-	mphA;mphE.v2	-	-	sul1	tet(D)	-	-	TEM-1D.v1^	-	SHV-5;SHV-5;SHV-5	-	-	SHV-11.v1;SHV-11.v1
KLE_CA4104AA_AS	GCF_004120095	2014	Asia	China	Beijing	Klebsiella pneumoniae	ST11	8	K47	unknown (OL101)	4	5539281	5539281	5881983	1	2	5	10	ybt 9; ICEKp3	-	-	-	-	-	wzi209	aadA2;aadA2;ant(2'')-Ia;strA.v1;strB.v1	-	-	-	-	-	catII.2*;catII.2*;cmlA4*	-	sul1*	-	-	-	-	-	-	-	KPC-2	SHV-11.v1
KLE_CA4105AA_AS	GCF_004120075	2014	Asia	China	Beijing	Klebsiella pneumoniae	ST3684	8	K47	unknown (OL101)	4	5511250	5511250	5782958	1	2	7	13	ybt 9; ICEKp3 (truncated)	-	-	-	-	-	wzi209	aadA2;aadA2^;ant(2'')-Ia;strA.v1;strB.v1	-	-	-	-	-	catII.2*;cmlA4*	-	sul1;sul1*	-	-	dfrA12	-	-	CTX-M-65;SHV-12	-	KPC-2	SHV-11.v1
KLE_CA4106AA_AS	GCF_004120055	2014	Asia	China	Unresolved	Klebsiella pneumoniae	ST661	659	K24	O2a	2	5371994	5371994	5492069	1	0	0	0	ybt 15; ICEKp11	-	-	-	-	-	wzi101	-	-	-	-	-	-	-	-	-	-	-	-	-	-	-	-	-	SHV-27
KLE_CA4107AA_AS	GCF_004120035	2014	Asia	China	Unresolved	Klebsiella pneumoniae	ST343	333	K30	O1	2	5191009	5191009	5356474	1	0	0	0	ybt 4; plasmid	-	-	-	-	-	wzi274	-	-	-	-	-	-	-	-	-	-	-	-	-	-	-	-	-	SHV-25
KLE_CA4108AA_AS	GCF_004120015	2011	Asia	China	Unresolved	Klebsiella pneumoniae	ST37	2	K38	O3b	2	5272577	5272577	5578129	0	1	9	22	-	-	-	-	-	-	wzi96	aac(3)-IId^;aadA2^;aph3-Ia.v1^;armA	-	-	qnrB4	-	mphA;mphE.v2;msrE	catA1*	-	sul1;sul1	tet(D)	-	dfrA12	DHA-1;TEM-1D.v1^	-	SHV-12;SHV-12;SHV-12;SHV-12;SHV-12;SHV-12;SHV-12	-	-	SHV-11.v1^
KLE_CA4109AA_AS	GCF_004119995	2014	Asia	China	Beijing	Klebsiella pneumoniae	ST11	8	K47	unknown (OL101)	3	5511434	5511434	5735314	1	2	7	13	ybt 9; ICEKp3 (truncated)	-	-	-	-	-	wzi209	aadA2;aadA2;ant(2'')-Ia;rmtB;strA.v1;strB.v1	-	-	-	-	-	catII.2*;cmlA4*	-	sul1*	-	-	-	TEM-1D.v1^	-	CTX-M-65;SHV-12	-	KPC-2	SHV-11.v1
KLE_CA4110AA_AS	GCF_004119975	2014	Asia	China	Beijing	Klebsiella pneumoniae	ST11	8	K47	unknown (OL101)	4	5536091	5536091	5840818	1	2	8	17	ybt 9; ICEKp3	-	-	-	-	-	wzi209	aadA2;aadA2;aadA2^;ant(2'')-Ia;strA.v1;strB.v1	-	fosA3	-	-	-	catII.2*;catII.2*;cmlA4*	-	sul1;sul1*	-	-	dfrA12	-	-	CTX-M-65;SHV-12;SHV-12	-	KPC-2	SHV-11.v1
KLE_CA4111AA_AS	GCF_004119955	2014	Asia	China	Beijing	Klebsiella pneumoniae	ST11	8	K47	unknown (OL101)	4	5537825	5537825	5916981	1	2	8	17	ybt 9; ICEKp3	-	-	-	-	-	wzi209	aac(3)-IId^;aadA2;aadA2;aadA2^;ant(2'')-Ia;strA.v1;strB.v1	-	fosA3	-	-	-	catII.2*;catII.2*;cmlA4*	-	sul1;sul1*	-	-	dfrA12	-	-	CTX-M-65;SHV-12	-	KPC-2	SHV-11.v1
KLE_CA4112AA_AS	GCF_004118955	2017	Asia	China	0	Klebsiella pneumoniae	ST23	24	K1	O1	2	5463931	5463931	5821768	5	0	0	0	ybt 1; ICEKp10	clb 2	iuc 1	iro 1	rmp 1; KpVP-1	rmpA2_5-54%	wzi1	-	-	-	-	-	-	-	-	-	-	-	-	-	-	-	-	-	SHV-11.v1^
KLE_CA4132AA_AS	GCA_004141975	2012	Americas	Canada	Quebec	Klebsiella pneumoniae	ST11	8	K24	O2a	5	5299449	5299449	5645963	0	2	7	9	-	-	-	-	-	-	wzi24	aac(3)-IIa.v1^;aac(6')-Ib'.v1;rmtC	-	-	qnrB9.2^	-	mphA	-	-	sul1*	tet(A).v1	-	-	-	-	CTX-M-15	-	NDM-1	SHV-11.v1;SHV-11.v1
KLE_CA4134AA_AS	GCF_004137665	2015	Asia	China	Guangdong	Klebsiella pneumoniae	ST20	52	K28	O2afg	1	5235159	5235159	5235159	0	0	0	0	-	-	-	-	-	-	wzi84	-	-	-	-	-	-	-	-	-	-	-	-	-	-	-	-	-	SHV-1
KLE_CA4135AA_AS	GCF_004135795	2014	Asia	Thailand	Chiang Mai	Klebsiella pneumoniae	ST14	10	K2	O1	3	5427547	5427547	5831084	1	2	9	22	ybt 14; ICEKp5 (truncated)	-	-	-	-	-	wzi2	aac(6')-Ib'.v1;aac(6')-Ib-cr.v2;aac(6')-Ib-cr.v2;aadA2^;aph(3')-VI;armA;sat-2	-	-	qnrB1.v2^	-	mphE.v2^;msrE	CatB4.v1;CatB4.v1	-	sul1	-	-	dfrA1.v1;dfrA12;dfrA14.v2*	OXA-1;OXA-1;TEM-1D.v1^	-	CTX-M-15;CTX-M-15	-	NDM-1*	SHV-28.v1^
KLE_CA4136AA_AS	GCF_900635945	0	0	0	0	Klebsiella quasipneumoniae subsp. similipneumoniae	ST1224	11425	K60	O5	1	5320817	5320817	5320817	0	0	1	1	-	-	-	-	-	-	wzi60	-	-	-	-	-	-	-	-	sul2	-	-	-	-	-	-	-	-	OKP-B-2*
KLE_CA4137AA_AS	GCF_003408615	2015	0	0	0	Klebsiella pneumoniae	ST422	52	unknown (KL111)	O3b	8	5242834	5242834	6074707	0	2	8	10	-	-	-	-	-	-	wzi113	aac(6')-Il;aadA1.v1^;ant(2'')-Ia	-	-	qnrA1	-	mphA	-	-	sul1	tet(D)	-	dfrA1.v2	TEM-1D.v1^	-	-	-	VIM-1	SHV-1
KLE_CA4138AA_AS	SRR5886500	2008	Europe	Ireland	0	Klebsiella pneumoniae	ST340	8	K15	O4	93	213061	362294	5374649	0	1	5	4	-	-	-	-	-	-	wzi50	aadA2	-	-	-	-	-	-	-	sul1	-	-	dfrA14.v2*	-	-	CTX-M-15	-	-	-
KLE_CA4139AA_AS	SRR5886499	2008	Europe	Ireland	0	Klebsiella pneumoniae	ST340	8	K15	O4	97	209486	390594	5400666	0	1	5	5	-	-	-	-	-	-	wzi50	aadA2^	-	-	-	-	-	-	-	sul1	-	-	dfrA12;dfrA14.v2*	-	-	CTX-M-15	-	-	SHV-11.v1
KLE_CA4140AA_AS	SRR5886498	2008	Europe	Ireland	0	Klebsiella pneumoniae	ST14	10	K2	O1	68	350192	770159	5478177	0	0	4	3	-	-	-	-	-	-	wzi2	-	-	-	-	-	-	-	-	sul1	-	-	dfrA16.v2	ACC-1	-	-	-	-	SHV-28.v1^
KLE_CA4141AA_AS	SRR5886497	2008	Europe	Ireland	0	Klebsiella pneumoniae	ST14	10	K2	O1	55	321025	734306	5241543	0	0	2	1	-	-	-	-	-	-	-	-	-	-	-	-	-	-	-	-	-	-	-	ACC-1	-	-	-	-	SHV-28.v1^
KLE_CA4142AA_AS	SRR5886496	2008	Europe	Ireland	0	Klebsiella pneumoniae	ST340	8	K15	O4	119	209486	390275	5451275	0	1	8	12	-	-	-	-	-	-	wzi50	aac(3)-IId^;aadA2^;strA.v1*;strB.v1*	-	-	-	-	-	catII.2*	-	sul1;sul2	tet(D)	-	dfrA12;dfrA14.v2*	TEM-1D.v1^	-	CTX-M-15	-	-	-
KLE_CA4143AA_AS	SRR5886495	2008	Europe	Ireland	0	Klebsiella pneumoniae	ST340	8	K15	O4	126	209486	390617	5457013	0	1	8	12	-	-	-	-	-	-	wzi50	aac(3)-IId^;aadA2^;strA.v1*;strB.v1*	-	-	-	-	-	catII.2*	-	sul1;sul2	tet(D)	-	dfrA12;dfrA14.v2*	TEM-1D.v1^	-	CTX-M-15	-	-	-
KLE_CA4144AA_AS	SRR5886494	2008	Europe	Ireland	0	Klebsiella pneumoniae	ST15	10	K24	O1	73	232168	766606	5501254	1	1	4	3	ybt 10; ICEKp4	-	-	-	-	-	wzi24	aac(3)-IIa.v1	-	-	-	-	-	-	-	-	-	-	-	TEM-1D.v1^	-	CTX-M-15	-	-	SHV-28.v1^
KLE_CA4145AA_AS	SRR5886493	2008	Europe	Ireland	0	Klebsiella pneumoniae	ST147	3	K64	O2a	174	290939	522441	5843243	1	1	9	18	ybt 9; ICEKp3	-	-	-	-	-	wzi64	aac(3)-IId^;aadA*;aph(3'')-Ib;strB.v1^	-	-	qnrB1.v1	-	ereA2;ereB	CatB4.v1;catA1*	arr-2	sul1;sul2	-	-	dfrA5	CMY-4.v1;OXA-1;TEM-1D.v1^	-	CTX-M-15;SHV-12	-	-	-
KLE_CA4147AA_AS	SRR5886491	2008	Europe	Ireland	0	Klebsiella pneumoniae	ST340	8	K15	O4	124	209486	390616	5454134	0	1	8	12	-	-	-	-	-	-	wzi50	aac(3)-IId^;aadA2^;strA.v1*;strB.v1*	-	-	-	-	-	catII.2*	-	sul1;sul2	tet(D)	-	dfrA12;dfrA14.v2*	TEM-1D.v1^	-	CTX-M-15	-	-	-
KLE_CA4148AA_AS	SRR5886490	2008	Europe	Ireland	0	Klebsiella pneumoniae	ST340	8	K15	O4	93	211601	390617	5400809	0	1	5	5	-	-	-	-	-	-	wzi50	aadA2^	-	-	-	-	-	-	-	sul1	-	-	dfrA12;dfrA14.v2*	-	-	CTX-M-15	-	-	SHV-11.v1
KLE_CA4149AA_AS	SRR5951456	0	Asia	Singapore	0	Klebsiella quasipneumoniae subsp. similipneumoniae	ST2542	3376	unknown (KL168)	O3b	209	247153	513132	5772458	0	3	8	10	-	-	-	-	-	-	-	aac(6')-Ib4^;aadA1.v1^;aphA15	mcr-9.1^	-	qnrS1	-	-	catB2.v1	-	sul1	-	-	dfrA14.v2*	-	-	SHV-12	-	VIM-1	OKP-B-6^
KLE_CA4150AA_AS	SRR6059822	2011	Asia	China	Hunan Province	Klebsiella pneumoniae	ST1303	6381	K58	O1	109	159646	356260	5233420	0	0	7	9	-	-	-	-	-	-	wzi130	aac(3)-IId^;aph3-Ia.v1^	mcr-1.1^	-	-	-	-	floR.v2*	-	sul2;sul3	tet(A).v1*	-	dfrA12	TEM-1D.v1^	-	-	-	-	SHV-11.v1^
KLE_CA4151AA_AS	SRR6059823	2012	Asia	China	Hubei	Klebsiella pneumoniae	ST42	7	unknown (KL186)	unknown (O1)	124	168405	383477	5750803	0	0	9	19	-	-	-	-	-	-	wzi552	aac(3)-IV;aadA2^;aadA^;aph(4)-Ia;aph3-Ia.v1^;strA.v1^;strB.v1	mcr-1.1*	-	-	-	mphA	catA1^;cmlA1*	-	sul1;sul2;sul3	tet(A).v1	tmexC1;tmexD1;toprJ1	dfrA12	-	-	-	-	-	SHV-1
KLE_CA4152AA_AS	SRR6067068	2016	Asia	China	Shandong	Klebsiella pneumoniae	ST1	925	K19	O1	74	458727	1116152	5673626	0	1	11	21	-	-	-	-	-	-	wzi19	aac(3)-IId^;aac(6')-Ib-cr.v2;aadA16*;aph3-Ia.v1;armA;strA.v1^;strB.v1	mcr-1.1	-	qnrB4	-	ermB.v1*;mphA;mphE.v2;msrE	floR.v1*	arr-3	sul1;sul2*	tet(A).v1	-	dfrA27	DHA-1	-	CTX-M-55	-	-	SHV-1^
KLE_CA4153AA_AS	SRR6165494	2013	Americas	United States	Texas	Klebsiella pneumoniae	ST258	8	unknown (KL106)	O2afg	131	217363	487991	5588076	0	2	8	8	-	-	-	-	-	-	wzi29	aac(6')-Ib'.v1;aadA2^	-	-	-	-	mphA	catA1^	-	sul1	-	-	dfrA12	TEM-104*?	-	-	-	KPC-2	-
KLE_CA4154AA_AS	SRR6165498	2013	Americas	United States	Texas	Klebsiella pneumoniae	ST258	8	unknown (KL106)	O2afg	154	160263	499815	5591936	0	2	8	8	-	-	-	-	-	-	wzi29	aac(6')-Ib'.v1;aadA2^	-	-	-	-	mphA	catA1^	-	sul1	-	-	dfrA12	TEM-104*?	-	-	-	KPC-2	-
KLE_CA4155AA_AS	SRR6208328	2015	Asia	Vietnam	Hanoi	Klebsiella pneumoniae	ST15	10	unknown (K10)	O1	342	45791	168147	5987682	3	3	6	5	-	-	iuc 1	-	-	rmpA2_4*-34%	wzi10	aac(6')-Ib'.v1;aadA*	-	-	-	-	-	-	-	-	-	-	dfrA23	TEM-1D.v1^	-	-	-	KPC-2	-
KLE_CA4156AA_AS	SRR6208327	2015	Asia	Vietnam	Hanoi	Klebsiella pneumoniae	ST15	10	unknown (K10)	O1	344	48351	218028	6073365	3	3	7	6	-	-	iuc 1	-	-	rmpA2_4*-34%	wzi10	aac(6')-Ib'.v1;aadA*	-	-	-	-	mphA*	-	-	-	-	-	dfrA23	-	-	SHV-55^	-	KPC-2	-
KLE_CA4157AA_AS	SRR6208326	2015	Asia	Vietnam	Hanoi	Klebsiella pneumoniae	ST15	10	K10	O1	301	64931	190055	6045105	3	3	6	5	-	-	iuc 1	-	-	rmpA2_4*-34%	wzi10	aac(6')-Ib'.v1;aadA*	-	-	-	-	mphA*	-	-	-	-	-	dfrA23	-	-	-	-	KPC-2	-
KLE_CA4158AA_AS	SRR6208325	2015	Asia	Vietnam	Hanoi	Klebsiella pneumoniae	ST15	10	K10	O1	283	71728	226633	6019928	3	2	5	5	-	-	iuc 1	-	-	rmpA2_4*-34%	wzi10	aac(6')-Ib'.v1;aadA*	-	-	-	-	mphA*	-	-	-	-	-	dfrA23	-	-	-	-	KPC-2	-
KLE_CA4159AA_AS	SRR6208324	2015	Asia	Vietnam	Hanoi	Klebsiella pneumoniae	ST15	10	K10	O1	237	100945	259041	6043052	3	3	6	5	-	-	iuc 1	-	-	rmpA2_4*-34%	wzi10	aac(6')-Ib'.v1;aadA*	-	-	-	-	mphA*	-	-	-	-	-	dfrA23	-	-	-	-	KPC-2	-
KLE_CA4160AA_AS	SRR6208323	2015	Asia	Vietnam	Hanoi	Klebsiella pneumoniae	ST15	10	K10	O1	304	84709	238973	6065415	3	3	6	5	-	-	iuc unknown	-	-	-	wzi10	aac(6')-Ib'.v1;aadA*	-	-	-	-	mphA*	-	-	-	-	-	dfrA23	-	-	-	-	KPC-2	-
KLE_CA4161AA_AS	SRR6208322	2015	Asia	Vietnam	Hanoi	Klebsiella pneumoniae	ST15	10	K10	O1	345	59441	153512	6020311	3	3	6	5	-	-	iuc unknown	-	-	-	wzi10	aac(6')-Ib'.v1;aadA*	-	-	-	-	mphA*	-	-	-	-	-	dfrA23	-	-	-	-	KPC-2	-
KLE_CA4163AA_AS	SRR6208320	2015	Asia	Vietnam	Hanoi	Klebsiella pneumoniae	ST15	10	unknown (K10)	O1	343	55565	144474	6045561	3	3	6	5	-	-	iuc 1 (truncated)	-	-	-	wzi10	aac(6')-Ib'.v1;aadA*	-	-	-	-	mphA*	-	-	-	-	-	dfrA23	-	-	-	-	KPC-2	-
KLE_CA4164AA_AS	SRR6208319	2015	Asia	Vietnam	Hanoi	Klebsiella pneumoniae	ST15	10	K10	O1	376	56549	169497	6066899	3	3	5	4	-	-	iuc 1	-	-	rmpA2_4*-34%	wzi10	aac(6')-Ib'.v1;aadA*	-	-	-	-	-	-	-	-	-	-	dfrA23	-	-	-	-	KPC-2	-
KLE_CA4165AA_AS	SRR6208318	2015	Asia	Vietnam	Hanoi	Klebsiella pneumoniae	ST15	10	K10	O1	287	64170	226655	6038789	3	3	6	5	-	-	iuc 1	-	-	rmpA2_4*-34%	wzi10	aac(6')-Ib'.v1;aadA*	-	-	-	-	mphA*	-	-	-	-	-	dfrA23	-	-	-	-	KPC-2	-
KLE_CA4166AA_AS	SRR6208317	2015	Asia	Vietnam	Hanoi	Klebsiella pneumoniae	ST15	10	K10	O1	302	77618	259084	6038756	3	3	6	5	-	-	iuc 1	-	-	rmpA2_4*-34%	wzi10	aac(6')-Ib'.v1;aadA*	-	-	-	-	mphA*	-	-	-	-	-	dfrA23	-	-	-	-	KPC-2	-
KLE_CA4167AA_AS	SRR6208316	2015	Asia	Vietnam	Hanoi	Klebsiella pneumoniae	ST15	10	K10	O1	208	71852	244393	6012183	3	3	6	5	-	-	iuc 1	-	-	rmpA2_4*-34%	wzi10	aac(6')-Ib'.v1;aadA*	-	-	-	-	mphA*	-	-	-	-	-	dfrA23	-	-	-	-	KPC-2	-
KLE_CA4168AA_AS	SRR6208315	2015	Asia	Vietnam	Hanoi	Klebsiella pneumoniae	ST15	10	K10	O1	284	64621	175534	6039181	3	3	6	5	-	-	iuc 1	-	-	rmpA2_4*-34%	wzi10	aac(6')-Ib'.v1;aadA*	-	-	-	-	mphA*	-	-	-	-	-	dfrA23	-	-	-	-	KPC-2	-
KLE_CA4169AA_AS	SRR6208314	2015	Asia	Vietnam	Hanoi	Klebsiella pneumoniae	ST15	10	K10	O1	249	94344	244403	5911904	3	2	5	5	-	-	iuc 1	-	-	rmpA2_4*-34%	wzi10	aac(6')-Ib'.v1;aadA*	-	-	-	-	mphA*	-	-	-	-	-	dfrA23	-	-	-	-	KPC-2	-
KLE_CA4171AA_AS	SRR6208312	2015	Asia	Vietnam	Hanoi	Klebsiella pneumoniae	ST15	10	unknown (K10)	O1	202	77034	226458	6007264	3	3	7	7	-	-	iuc 1	-	-	rmpA2_4*-34%	wzi10	aac(6')-Ib'.v1;aadA*	-	-	-	-	mphA*	-	-	-	-	-	dfrA23	-	-	SHV-12;SHV-12	-	KPC-2	-
KLE_CA4172AA_AS	SRR6208311	2015	Asia	Vietnam	Hanoi	Klebsiella pneumoniae	ST15	10	unknown (K10)	O1	328	53355	209557	6053085	3	2	5	5	-	-	iuc 1	-	-	rmpA2_4*-34%	wzi10	aac(6')-Ib'.v1;aadA*	-	-	-	-	mphA*	-	-	-	-	-	dfrA23	-	-	-	-	KPC-2	-
KLE_CA4173AA_AS	SRR6208310	2015	Asia	Vietnam	Hanoi	Klebsiella pneumoniae	ST15	10	K10	O1	290	77053	226889	5986793	3	2	5	5	-	-	iuc 1	-	-	rmpA2_4*-34%	wzi10	aac(6')-Ib'.v1;aadA*	-	-	-	-	mphA*	-	-	-	-	-	dfrA23	-	-	-	-	KPC-2	-
KLE_CA4174AA_AS	SRR6208309	2015	Asia	Vietnam	Hanoi	Klebsiella pneumoniae	ST15	10	K10	O1	319	51013	196212	6031176	3	2	5	5	-	-	iuc 1	-	-	rmpA2_4*-34%	wzi10	aac(6')-Ib'.v1;aadA*	-	-	-	-	mphA*	-	-	-	-	-	dfrA23	-	-	-	-	KPC-2	-
KLE_CA4175AA_AS	SRR6208308	2015	Asia	Vietnam	Hanoi	Klebsiella pneumoniae	ST15	10	K10	O1	268	100945	244398	6061992	3	2	5	5	-	-	iuc 1	-	-	rmpA2_4*-34%	wzi10	aac(6')-Ib'.v1;aadA*	-	-	-	-	mphA*	-	-	-	-	-	dfrA23	-	-	-	-	KPC-2	-
KLE_CA4176AA_AS	SRR6208307	2015	Asia	Vietnam	Hanoi	Klebsiella pneumoniae	ST15	10	K10	O1	278	63962	172468	5930951	0	2	5	5	-	-	-	-	-	-	wzi10	aac(6')-Ib'.v1;aadA*	-	-	-	-	mphA*	-	-	-	-	-	dfrA23	-	-	-	-	KPC-2	-
KLE_CA4177AA_AS	SRR6208306	2015	Asia	Vietnam	Hanoi	Klebsiella pneumoniae	ST15	10	K10	O1	429	73756	252101	6045397	3	3	7	6	-	-	iuc 1	-	-	rmpA2_4*-34%	wzi10	aac(6')-Ib'.v1;aadA*	-	-	-	-	mphA*	-	-	-	-	-	dfrA23	TEM-1D.v1^	-	-	-	KPC-2	-
KLE_CA4178AA_AS	SRR6208305	2015	Asia	Vietnam	Hanoi	Klebsiella pneumoniae	ST15	10	K10	O1	208	91309	413617	5662916	0	3	7	5	-	-	-	-	-	-	wzi10	rmtB	-	fosA3	-	-	-	-	-	-	-	-	dfrA23	TEM-1D.v1^	-	-	-	KPC-2	SHV-28.v1^
KLE_CA4179AA_AS	SRR6208304	2015	Asia	Vietnam	Hanoi	Klebsiella pneumoniae	ST15	10	unknown (K10)	O1	319	59363	226655	6032859	3	2	5	5	-	-	iuc 1	-	-	rmpA2_4*-34%	wzi10	aac(6')-Ib'.v1;aadA*	-	-	-	-	mphA*	-	-	-	-	-	dfrA23	-	-	-	-	KPC-2	-
KLE_CA4180AA_AS	SRR6208303	2015	Asia	Vietnam	Hanoi	Klebsiella pneumoniae	ST15	10	K10	O1	303	64618	226889	5995870	3	2	5	5	-	-	iuc 1	-	-	rmpA2_4*-34%	wzi10	aac(6')-Ib'.v1;aadA*	-	-	-	-	mphA*	-	-	-	-	-	dfrA23	-	-	-	-	KPC-2	-
KLE_CA4181AA_AS	SRR6208302	2015	Asia	Vietnam	Hanoi	Klebsiella pneumoniae	ST15	10	unknown (K10)	O1	328	57994	244351	6063571	3	2	5	5	-	-	iuc 1	-	-	rmpA2_4*-34%	wzi10	aac(6')-Ib'.v1;aadA*	-	-	-	-	mphA*	-	-	-	-	-	dfrA23	-	-	-	-	KPC-2	-
KLE_CA4182AA_AS	SRR6208301	2015	Asia	Vietnam	Hanoi	Klebsiella pneumoniae	ST15	10	K10	O1	240	109500	244410	6060236	3	2	5	5	-	-	iuc 1	-	-	rmpA2_4*-34%	wzi10	aac(6')-Ib'.v1;aadA*	-	-	-	-	mphA*	-	-	-	-	-	dfrA23	-	-	-	-	KPC-2	-
KLE_CA4183AA_AS	SRR6208300	2015	Asia	Vietnam	Hanoi	Klebsiella pneumoniae	ST15	10	K10	O1	301	64998	202848	6030828	3	3	5	4	-	-	iuc 1	-	-	rmpA2_4*-34%	wzi10	aac(6')-Ib'.v1;aadA*	-	-	-	-	mphA*	-	-	-	-	-	-	-	-	-	-	KPC-2	-
KLE_CA4184AA_AS	SRR6208299	2015	Asia	Vietnam	Hanoi	Klebsiella pneumoniae	ST15	10	K10	O1	234	100945	227794	6110576	3	2	4	4	-	-	iuc 1	-	-	rmpA2_4*-34%	wzi10	aac(6')-Ib'.v1;aadA*	-	-	-	-	-	-	-	-	-	-	dfrA23	-	-	-	-	KPC-2	-
KLE_CA4185AA_AS	SRR6208298	2015	Asia	Vietnam	Hanoi	Klebsiella pneumoniae	ST15	10	unknown (K10)	O1	394	39088	112399	6007600	3	3	7	6	-	-	iuc 1 (truncated)	-	-	rmpA2_4-34%	wzi10	aac(6')-Ib'.v1;aadA*	-	-	-	-	mphA*	-	-	-	-	-	dfrA23	TEM-1D.v1^	-	-	-	KPC-2	-
KLE_CA4186AA_AS	SRR6329100	2009	Europe	United Kingdom	0	Klebsiella aerogenes	NA	6265	unknown (K68)	O5	39	380260	648510	5349270	2	1	2	2	ybt 17; ICEKp10	clb 3	-	iro unknown	-	-	-	-	-	-	-	-	-	-	-	-	-	-	-	TEM-210	-	CTX-M-1	-	-	-
KLE_CA4187AA_AS	SRR6329101	2009	Europe	United Kingdom	0	Klebsiella aerogenes	NA	6265	unknown (K68)	O5	42	443319	680918	5353620	2	1	2	2	ybt 17; ICEKp10	clb 3	-	iro unknown	-	-	-	-	-	-	-	-	-	-	-	-	-	-	-	TEM-210	-	CTX-M-1	-	-	-
KLE_CA4188AA_AS	SRR6474864	2015	Asia	Vietnam	Hanoi	Klebsiella pneumoniae	ST86	48	K2	O1	154	319890	557994	6095221	4	2	7	8	ybt 22; ICEKp12	-	iuc 1	-	-	rmpA2_4-34%	wzi2	rmtB	-	fosA3	-	-	mphA*	-	-	-	tet(A).v1;tet(G).v1	-	-	TEM-1D.v1^	-	CTX-M-27	-	KPC-2	SHV-1^
KLE_CA4189AA_AS	SRR6474863	2015	Asia	Vietnam	Hanoi	Klebsiella pneumoniae	ST86	48	K2	O1	164	308765	482233	6095189	4	3	8	8	ybt 22; ICEKp12	-	iuc 1	-	-	rmpA2_4-34%	wzi2	rmtB	-	fosA3	-	-	mphA*	-	-	-	tet(A).v1;tet(G).v1	-	-	TEM-1D.v1^	-	CTX-M-27	-	KPC-2	SHV-1^
KLE_CA4190AA_AS	SRR6474862	2015	Asia	Vietnam	Hanoi	Klebsiella pneumoniae	ST86	48	K2	O1	160	234017	470811	6098397	4	2	8	10	ybt 22; ICEKp12	-	iuc 1	-	-	rmpA2_4-34%	wzi2	aac(3)-IId^;aadA2^;rmtB	-	fosA3	-	-	mphA*	-	-	-	tet(G).v1	-	dfrA12*	TEM-1D.v1^	-	CTX-M-27	-	KPC-2	SHV-1^
KLE_CA4191AA_AS	SRR6474861	2015	Asia	Vietnam	Hanoi	Klebsiella pneumoniae	ST86	48	K2	O1	158	307854	557994	6094931	4	2	7	8	ybt 22; ICEKp12	-	iuc 1	-	-	rmpA2_4-34%	wzi2	rmtB	-	fosA3	-	-	mphA*	-	-	-	tet(A).v1;tet(G).v1	-	-	TEM-1D.v1^	-	CTX-M-27	-	KPC-2	SHV-1^
KLE_CA4192AA_AS	SRR6474860	2015	Asia	Vietnam	Hanoi	Klebsiella pneumoniae	ST86	48	unknown (K2)	O1	197	157719	384701	6088604	4	2	7	8	ybt 22; ICEKp12	-	iuc 1	-	-	-	wzi2	rmtB	-	fosA3	-	-	mphA*	-	-	-	tet(A).v1;tet(G).v1	-	-	TEM-1D.v1^	-	CTX-M-27	-	KPC-2	SHV-1^
KLE_CA4193AA_AS	SRR6474859	2015	Asia	Vietnam	Hanoi	Klebsiella pneumoniae	ST86	48	K2	O1	159	234016	482216	6094053	4	2	7	8	ybt 22; ICEKp12	-	iuc 1	-	-	rmpA2_4-34%	wzi2	rmtB	-	fosA3	-	-	mphA*	-	-	-	tet(A).v1;tet(G).v1	-	-	TEM-1D.v1^	-	CTX-M-27	-	KPC-2	SHV-1^
KLE_CA4194AA_AS	SRR6474858	2015	Asia	Vietnam	Hanoi	Klebsiella pneumoniae	ST86	48	unknown (K2)	O2a	217	87892	308765	5909573	4	2	8	11	ybt 22; ICEKp12	-	iuc 1	-	-	rmpA2_4*-34%	wzi2	aac(3)-IId^;aadA2^;rmtB	-	fosA3	-	-	mphA*	-	-	-	tet(A).v1;tet(G).v1	-	dfrA12*	TEM-1D.v1^	-	CTX-M-27	-	KPC-2	SHV-1^
KLE_CA4195AA_AS	SRR6474857	2015	Asia	Vietnam	Hanoi	Klebsiella pneumoniae	ST86	48	K2	O1	159	233947	445821	5919593	4	2	8	11	ybt 22; ICEKp12	-	iuc 1	-	-	rmpA2_4-34%	wzi2	aac(3)-IId^;aadA2^;rmtB	-	fosA3	-	-	mphA*	-	-	-	tet(A).v1;tet(G).v1	-	dfrA12*	TEM-1D.v1^	-	CTX-M-27	-	KPC-2	SHV-1^
KLE_CA4196AA_AS	SRR6474856	2015	Asia	Vietnam	Hanoi	Klebsiella pneumoniae	ST86	48	K2	O1	177	169134	328042	6101782	4	2	8	11	ybt 22; ICEKp12	-	iuc 1	-	-	rmpA2_4-34%	wzi2	aac(3)-IId^;aadA2^;rmtB	-	fosA3	-	-	mphA*	-	-	-	tet(A).v1;tet(G).v1	-	dfrA12*	TEM-1D.v1^	-	CTX-M-27	-	KPC-2	SHV-1^
KLE_CA4197AA_AS	SRR6474855	2015	Asia	Vietnam	Hanoi	Klebsiella pneumoniae	ST86	48	K2	O1	227	86686	279134	6087193	4	2	8	10	ybt 22; ICEKp12	-	iuc 1	-	-	rmpA2_4-34%	wzi2	aadA2^;rmtB	-	fosA3	-	-	mphA*	-	-	-	tet(A).v1;tet(G).v1	-	dfrA12*	TEM-1D.v1^	-	CTX-M-27	-	KPC-2	SHV-1^
KLE_CA4198AA_AS	SRR6474854	2015	Asia	Vietnam	Hanoi	Klebsiella pneumoniae	ST86	48	unknown (K2)	O1	181	200819	470963	6091942	4	2	7	8	ybt 22; ICEKp12	-	iuc 1 (truncated)	-	-	-	wzi2	rmtB	-	fosA3	-	-	mphA*	-	-	-	tet(A).v1;tet(G).v1	-	-	TEM-1D.v1^	-	CTX-M-27	-	KPC-2	SHV-1^
KLE_CA4199AA_AS	SRR6474853	2015	Asia	Vietnam	Hanoi	Klebsiella pneumoniae	ST86	48	K2	O1	132	319854	519566	6015093	1	2	7	8	ybt 22; ICEKp12	-	-	-	-	-	wzi2	rmtB	-	fosA3	-	-	mphA*	-	-	-	tet(A).v1;tet(G).v1	-	-	TEM-1D.v1^	-	CTX-M-27	-	KPC-2	SHV-1^
KLE_CA4200AA_AS	SRR6478773	0	Oceania	Australia	New South Wales	Klebsiella pneumoniae	ST101	78	K17	O1	142	264639	419886	5730969	1	2	8	13	ybt 9; ICEKp3	-	-	-	-	-	wzi137	aac(3)-IIa.v1;aac(6')-Ib'.v1*;aadA*;aph(3')-VIb*;strB.v1	-	-	qnrS1	-	ermB.v1*	-	-	sul2	tet(D)	-	-	OXA-9.v1;TEM-1D.v1^	-	CTX-M-14^	-	OXA-48	SHV-1^
KLE_CA4201AA_AS	SRR6478772	0	Oceania	Australia	New South Wales	Klebsiella pneumoniae	ST101	78	K17	O1	123	228354	370723	5674180	1	2	6	11	ybt 9; ICEKp3	-	-	-	-	-	wzi137	aac(3)-IIa.v1;aac(6')-Ib'.v1*;aadA*;aph(3')-VIb*;strA.v1;strB.v1	-	-	-	-	ermB.v1*	-	-	-	-	-	-	OXA-9.v1;TEM-1D.v1^	-	CTX-M-14^	-	OXA-48	SHV-1^
KLE_CA4202AA_AS	SRR6478771	0	Oceania	Australia	New South Wales	Klebsiella pneumoniae	ST101	78	K17	O1	112	245306	419829	5672862	1	2	6	12	ybt 9; ICEKp3	-	-	-	-	-	wzi137	aac(3)-IIa.v1;aac(6')-Ib'.v1*;aadA*;aph(3')-VIb*;strA.v1;strA.v1;strB.v1	-	-	-	-	ermB.v1*	-	-	-	-	-	-	OXA-9.v1;TEM-1D.v1^	-	CTX-M-14^	-	OXA-48	SHV-1^
KLE_CA4203AA_AS	SRR6478770	0	Oceania	Australia	New South Wales	Klebsiella pneumoniae	ST101	78	K17	O1	113	293981	472253	5681171	1	2	6	12	ybt 9; ICEKp3	-	-	-	-	-	wzi137	aac(3)-IIa.v1;aac(6')-Ib'.v1*;aadA*;aph(3')-VIb*;strA.v1;strA.v1;strB.v1	-	-	-	-	ermB.v1*	-	-	-	-	-	-	OXA-9.v1;TEM-1D.v1^	-	CTX-M-14^	-	OXA-48	SHV-1^
KLE_CA4204AA_AS	SRR6478769	0	Oceania	Australia	New South Wales	Klebsiella pneumoniae	ST147	3	K15	unknown (OL102)	108	214893	484556	5409503	1	0	6	7	ybt 16; ICEKp12	-	-	-	-	-	wzi50	aac(3)-IIa.v1*;aadA*	-	-	-	-	-	CatB4.v1	-	-	tet(A).v1	-	dfrA14.v2*	OXA-1;TEM-1D.v1^	-	-	-	-	SHV-11.v1^
KLE_CA4205AA_AS	SRR6478768	0	Oceania	Australia	New South Wales	Klebsiella pneumoniae	ST101	78	K17	O1	113	258930	419988	5683465	1	2	6	12	ybt 9; ICEKp3	-	-	-	-	-	wzi137	aac(3)-IIa.v1;aac(6')-Ib'.v1*;aadA*;aph(3')-VIb*;strA.v1;strA.v1;strB.v1	-	-	-	-	ermB.v1*	-	-	-	-	-	-	OXA-9.v1;TEM-1D.v1^	-	CTX-M-14^	-	OXA-48	SHV-1^
KLE_CA4206AA_AS	SRR6478767	0	Oceania	Australia	New South Wales	Klebsiella pneumoniae	ST101	78	K17	O1	104	194286	507514	5672381	1	2	6	11	ybt 9; ICEKp3	-	-	-	-	-	wzi137	aac(3)-IIa.v1;aac(6')-Ib'.v1*;aadA*;aph(3')-VIb*;strA.v1;strB.v1	-	-	-	-	ermB.v1*	-	-	-	-	-	-	OXA-9.v1;TEM-1D.v1^	-	CTX-M-14^	-	OXA-48	SHV-1^
KLE_CA4207AA_AS	SRR6478766	0	Oceania	Australia	New South Wales	Klebsiella pneumoniae	ST147	3	K15	unknown (OL102)	107	357484	741029	5440443	1	0	6	8	ybt 16; ICEKp12	-	-	-	-	-	wzi50	aac(3)-IId*;aadA*	-	-	qnrB9.2^	-	-	CatB4.v1	-	-	tet(A).v1	-	dfrA14.v2*	OXA-1;TEM-1D.v1^	-	-	-	-	SHV-11.v1^
KLE_CA4208AA_AS	SRR6478765	2011	Oceania	Australia	New South Wales	Klebsiella pneumoniae	ST147	3	K15	unknown (OL102)	128	295565	686977	5440869	1	0	6	7	ybt 16; ICEKp12	-	-	-	-	-	wzi50	aadA*	-	-	qnrB9.2^	-	-	CatB4.v1	-	-	tet(A).v1	-	dfrA14.v2*	OXA-1;TEM-1D.v1^	-	-	-	-	SHV-11.v1^
KLE_CA4209AA_AS	SRR6478764	2011	Oceania	Australia	New South Wales	Klebsiella pneumoniae	ST147	3	K15	unknown (OL102)	112	199919	462358	5382287	1	0	6	8	ybt 16; ICEKp12	-	-	-	-	-	wzi50	aac(3)-IIa.v1*;aadA*	-	-	qnrB9.2^	-	-	CatB4.v1	-	-	tet(A).v1	-	dfrA14.v2*	OXA-1;TEM-1D.v1^	-	-	-	-	SHV-11.v1^
KLE_CA4210AA_AS	SRR6478763	2011	Oceania	Australia	New South Wales	Klebsiella pneumoniae	ST101	78	K17	O1	124	260380	419886	5683857	1	2	6	12	ybt 9; ICEKp3	-	-	-	-	-	wzi137	aac(3)-IIa.v1;aac(6')-Ib'.v1*;aadA*;aph(3')-VIb*;strA.v1;strA.v1;strB.v1	-	-	-	-	ermB.v1*	-	-	-	-	-	-	OXA-9.v1;TEM-1D.v1^	-	CTX-M-14^	-	OXA-48	SHV-1^
KLE_CA4211AA_AS	SRR6478762	2014	Oceania	Australia	New South Wales	Klebsiella pneumoniae	ST231	295	K51	O1	135	185168	363181	5528757	4	2	10	14	ybt 14; ICEKp5	-	iuc 5	-	-	-	wzi104	aac(6')-Ib;aadA2^	-	-	qnrS1	-	ermB.v1*;mphA	catA1^	arr-2	sul1	-	-	dfrA12	TEM-1D.v1^	-	SHV-12	-	OXA-232;OXA-232;OXA-232	-
KLE_CA4212AA_AS	SRR6478761	2014	Oceania	Australia	New South Wales	Klebsiella pneumoniae	ST231	295	K51	O1	306	303350	566880	5546149	4	2	9	12	ybt 14; ICEKp5	-	iuc 5	-	-	-	wzi104	aac(6')-Ib;aadA2^;rmtF	-	-	qnrS1	-	ermB.v1*;mphA	catA1^	arr-2	sul1	-	-	dfrA12	TEM-1D.v1^	-	-	-	OXA-232	-
KLE_CA4213AA_AS	SRR6478760	2014	Oceania	Australia	New South Wales	Klebsiella pneumoniae	ST14	10	K2	O1	141	178988	382562	5488478	0	1	9	18	-	-	-	-	-	-	wzi2	aac(3)-IIa.v1*;aadA*;sat-2;strA.v1*;strB.v1*	-	-	-	-	ereA2*;ermB.v1*;mphA?	CatB4.v1;cmlA5	arr-2	sul1*;sul2	-	-	dfrA1.v1	OXA-1;OXA-9.v1;TEM-1D.v1^	-	CTX-M-15	-	-	SHV-28.v1^
KLE_CA4214AA_AS	SRR6478759	2015	Oceania	Australia	New South Wales	Klebsiella pneumoniae	ST16	52	K51	O3b	122	217277	573552	5664685	1	1	6	6	ybt 9; ICEKp3	-	-	-	-	-	wzi50	aac(6')-Ib;rmtF	-	-	-	-	-	-	arr-3?	sul1	-	-	dfrA1.v1	-	-	CTX-M-15	-	-	SHV-1
KLE_CA4215AA_AS	SRR6478758	2015	Oceania	Australia	New South Wales	Klebsiella pneumoniae	ST16	52	K51	O3b	170	258487	477115	5788615	1	2	10	9	ybt 9; ICEKp3	-	-	-	-	-	wzi50	rmtF	-	-	-	-	-	CatB4.v1	arr-2	sul1	tet(A).v1	-	dfrA1.v1	OXA-1	-	CTX-M-15	-	OXA-232	SHV-1
KLE_CA4216AA_AS	SRR6478757	2015	Oceania	Australia	New South Wales	Klebsiella pneumoniae	ST16	52	K51	O3b	180	210828	550197	5756037	1	1	8	8	ybt 9; ICEKp3	-	-	-	-	-	wzi50	-	-	-	-	-	mphA	-	arr-2^	sul1;sul1	tet(A).v1	-	dfrA1.v1	DHA-1	-	CTX-M-15	-	-	SHV-1
KLE_CA4217AA_AS	SRR6478756	2016	Oceania	Australia	New South Wales	Klebsiella pneumoniae	ST1303	6381	K58	O1	124	100665	209694	5272288	0	0	1	1	-	-	-	-	-	-	wzi130	aadA4.v1*?	-	-	-	-	-	-	-	-	-	-	-	-	-	-	-	-	SHV-11.v1^
KLE_CA4218AA_AS	SRR6478755	2016	Oceania	Australia	New South Wales	Klebsiella pneumoniae	ST268	129	K20	O2a	157	156654	361643	5493201	0	0	0	0	-	-	-	-	-	-	wzi95	-	-	-	-	-	-	-	-	-	-	-	-	-	-	-	-	-	SHV-11.v1^
KLE_CA4219AA_AS	SRR6505415	2012	Asia	Singapore	0	Klebsiella pneumoniae	ST307	148	unknown (KL102)	unknown (O2a)	167	113927	292806	5537467	0	1	8	11	-	-	-	-	-	-	-	aac(6')-Ib-cr.v2;strA.v1^;strB.v1	-	-	qnrB1.v2^	-	-	CatB4.v1	-	sul2	tet(A).v1	-	dfrA14.v2*	OXA-1;TEM-1D.v1^	-	CTX-M-15	-	-	SHV-28.v1^
KLE_CA4221AA_AS	SRR6505413	2012	Asia	Singapore	0	Klebsiella pneumoniae	ST14	10	unknown (K2)	O1	152	214415	443764	5715520	1	1	7	11	ybt 13; ICEKp2	-	-	-	-	-	wzi2	aac(3)-IIa.v1^;aac(6')-Ib-cr.v2;strA.v1*;strB.v1	-	-	qnrB1.v2^	-	-	CatB4.v1	-	sul2	-	-	dfrA14.v2*	OXA-1;TEM-1D.v1^	-	CTX-M-15	-	-	SHV-28.v1^
KLE_CA4222AA_AS	SRR6505412	2012	Asia	Singapore	0	Klebsiella pneumoniae	ST14	10	unknown (KL113)	O1	168	133499	350345	5747078	1	1	7	8	ybt 10; ICEKp4?	-	-	-	-	-	wzi16	aac(3)-IIa.v1^;aac(6')-Ib-cr.v2	-	-	-	-	-	-	-	sul2	tet(A).v1	-	dfrA17	OXA-1;TEM-1D.v1^	-	CTX-M-15	-	-	SHV-28.v1^
KLE_CA4223AA_AS	SRR6505411	2012	Asia	Singapore	0	Klebsiella pneumoniae	ST307	148	unknown (KL107)	unknown (O2a)	350	48059	124417	5817108	0	1	8	11	-	-	-	-	-	-	wzi173	aac(3)-IIa.v1^;aac(6')-Ib-cr.v2;strA.v1^;strB.v1	-	-	qnrB1.v2^	-	-	CatB4.v1	-	sul2	tet(A).v1	-	dfrA14.v2*	TEM-1D.v1^	-	CTX-M-15	-	-	SHV-28.v1^
KLE_CA4224AA_AS	SRR6505410	2012	Asia	Singapore	0	Klebsiella pneumoniae	ST687	4152	unknown (K3)	O2afg	172	159114	442325	5576407	1	1	8	13	ybt 16; ICEKp12	-	-	-	-	-	wzi135	aac(3)-IId^;strA.v1^;strB.v1	-	-	qnrS1	-	-	catII.2*	-	sul1;sul2	tet(A).v1;tet(D)	-	dfrA1.v1	LAP-2;TEM-1D.v1^	-	CTX-M-14	-	-	SHV-1
KLE_CA4225AA_AS	SRR6505409	2012	Asia	Singapore	0	Klebsiella pneumoniae	ST20	52	unknown (K64)	O1	215	148078	645788	5612276	0	1	8	11	-	-	-	-	-	-	wzi33	aac(6')-Ib-cr.v2;strA.v1^;strB.v1	-	-	qnrB1.v2^	-	-	CatB4.v1	-	sul2	tet(A).v1	-	dfrA14.v2*	OXA-1;TEM-1D.v1^	-	CTX-M-15	-	-	SHV-187
KLE_CA4226AA_AS	SRR6505408	2012	Asia	Singapore	0	Klebsiella pneumoniae	ST687	4152	unknown (K3)	O2afg	154	130492	244910	5555203	1	1	8	13	ybt 16; ICEKp12	-	-	-	-	-	wzi135	aac(3)-IId^;strA.v1^;strB.v1	-	-	qnrS1	-	-	catII.2*	-	sul1;sul2	tet(A).v1;tet(D)	-	dfrA1.v1	LAP-2;TEM-1D.v1^	-	CTX-M-14	-	-	SHV-1
KLE_CA4227AA_AS	SRR6505407	2012	Asia	Singapore	0	Klebsiella pneumoniae	ST70	596	unknown (KL136)	unknown (O2a)	188	87830	210766	5420015	1	1	8	11	ybt 8; ICEKp9	-	-	-	-	-	wzi123	aac(3)-IIa.v1^;aac(6')-Ib-cr.v2;strA.v1^;strB.v1*	-	-	qnrB1.v2^	-	-	CatB4.v1	-	sul2	tet(A).v1	-	dfrA14.v2*	TEM-1D.v1^	-	CTX-M-15	-	-	SHV-32
KLE_CA4228AA_AS	SRR6505406	2012	Asia	Singapore	0	Klebsiella pneumoniae	ST784	52	unknown (KL146)	unknown (O1)	323	82452	239986	5636912	0	0	5	5	-	-	-	-	-	-	wzi118	aac(6')-Ib-cr.v2	-	-	qnrB1.v2^	-	-	CatB4.v1	-	-	tet(A).v1	-	dfrA14.v2*	-	-	-	-	-	SHV-1
KLE_CA4229AA_AS	SRR6505403	2012	Asia	Singapore	0	Klebsiella pneumoniae	ST11	8	unknown (KL105)	O2afg	169	115525	294733	5605231	1	1	9	13	ybt 10; ICEKp4	-	-	-	-	-	wzi75	aac(3)-IIa.v1^;aac(6')-Ib-cr.v2;aadA2^	-	-	qnrB4	-	mphA	-	arr-3	sul1;sul1	tet(A).v1	-	dfrA12	DHA-1;OXA-1	-	CTX-M-15	-	-	SHV-11.v1
KLE_CA4230AA_AS	SRR6505401	2011	Asia	Singapore	0	Klebsiella pneumoniae	ST307	148	unknown (KL107)	O2afg	142	153363	455569	5505009	0	1	8	11	-	-	-	-	-	-	wzi173	aac(3)-IIa.v1^;aac(6')-Ib-cr.v2;strA.v1^;strB.v1	-	-	qnrB1.v2^	-	-	CatB4.v1	-	sul2	tet(A).v1	-	dfrA14.v2*	TEM-1D.v1^	-	CTX-M-15	-	-	SHV-28.v1^
KLE_CA4231AA_AS	SRR6505400	2011	Asia	Singapore	0	Klebsiella pneumoniae	ST1948	125	unknown (K24)	O1	109	163552	270493	5582166	0	0	0	0	-	-	-	-	-	-	wzi119	-	-	-	-	-	-	-	-	-	-	-	-	-	-	-	-	-	SHV-33
KLE_CA4232AA_AS	SRR6505395	2011	Asia	Singapore	0	Klebsiella pneumoniae	ST2614	2	unknown (KL107)	O2a	195	136810	349480	5501269	0	1	6	7	-	-	-	-	-	-	wzi343	aac(6')-Ib-cr.v2	-	-	qnrS1	-	-	CatB4.v1	-	-	-	-	dfrA14.v2*	LAP-2;OXA-1	-	CTX-M-15	-	-	SHV-11.v1^
KLE_CA4233AA_AS	SRR6505394	2011	Asia	Singapore	0	Klebsiella pneumoniae	ST2615	81	unknown (KL151)	unknown (O4)	174	93354	272596	5679218	1	1	8	11	ybt 13; ICEKp2	-	-	-	-	-	wzi424	aac(3)-IIa.v1^;aac(6')-Ib-cr.v2;strA.v1^;strB.v1	-	-	qnrB1.v2^	-	-	CatB4.v1	-	sul2	tet(A).v1	-	dfrA14.v2*	TEM-1D.v1^	-	CTX-M-15	-	-	SHV-76^
KLE_CA4234AA_AS	SRR6505393	2011	Asia	Singapore	0	Klebsiella pneumoniae	ST2614	2	unknown (KL109)	O2afg	232	93597	299847	5498921	0	1	6	6	-	-	-	-	-	-	wzi343	aac(6')-Ib-cr.v2	-	-	qnrS1	-	-	CatB4.v1	-	-	-	-	dfrA14.v2*	LAP-2	-	CTX-M-15	-	-	SHV-11.v1^
KLE_CA4235AA_AS	SRR6505392	2011	Asia	Singapore	0	Klebsiella pneumoniae	ST15	10	unknown (KL112)	O1	253	64595	144640	5639910	2	1	8	8	ybt 17; ICEKp10	clb 3 (incomplete)	-	-	-	-	wzi93	aac(6')-Ib-cr.v2;aadA2^	-	-	-	-	mphA	catA1^	-	sul1	-	-	dfrA12	OXA-1	-	CTX-M-15	-	-	SHV-28.v1^
KLE_CA4236AA_AS	SRR6505391	2011	Asia	Singapore	0	Klebsiella pneumoniae	ST405	81	unknown (KL151)	O4	168	103385	483802	5664532	1	1	7	10	ybt 13; ICEKp2	-	-	-	-	-	wzi424	aac(3)-IIa.v1^;aac(6')-Ib-cr.v2;strA.v1^;strB.v1	-	-	qnrB1.v2^	-	-	CatB4.v1	-	sul2	-	-	dfrA14.v2*	TEM-1D.v1^	-	CTX-M-15	-	-	SHV-76^
KLE_CA4237AA_AS	SRR6505390	2011	Asia	Singapore	0	Klebsiella pneumoniae	ST20	52	unknown (KL111)	O3b	189	148481	332216	5624088	0	1	8	10	-	-	-	-	-	-	wzi113	aac(6')-Ib-cr.v2;aadA16*	-	-	qnrB6^	-	-	-	arr-3	sul1^;sul1^	tet(A).v1	-	dfrA27	TEM-1D.v1^	-	CTX-M-3	-	-	SHV-1
KLE_CA4238AA_AS	SRR6505389	2011	Asia	Singapore	0	Klebsiella pneumoniae	ST20	52	unknown (KL111)	O3b	237	133419	284530	5502341	0	1	8	10	-	-	-	-	-	-	wzi113	aac(6')-Ib-cr.v2;aadA16*	-	-	qnrB6^	-	-	-	arr-3	sul1^;sul1^	tet(A).v1	-	dfrA27	TEM-1D.v1^	-	CTX-M-3	-	-	SHV-1
KLE_CA4239AA_AS	SRR6505388	2011	Asia	Singapore	0	Klebsiella pneumoniae	ST2615	81	unknown (KL151)	O4	204	116028	307243	5716066	1	1	7	10	ybt 13; ICEKp2	-	-	-	-	-	wzi424	aac(3)-IIa.v1^;aac(6')-Ib-cr.v2;strA.v1^;strB.v1	-	-	qnrB1.v2^	-	-	CatB4.v1	-	sul2	-	-	dfrA14.v2*	TEM-1D.v1^	-	CTX-M-15	-	-	SHV-76^
KLE_CA4240AA_AS	SRR6505387	2011	Asia	Singapore	0	Klebsiella pneumoniae	ST273	3	unknown (KL107)	O3b	185	86822	296741	5493834	1	1	7	10	ybt 9; ICEKp3	-	-	-	-	-	wzi174	aac(3)-IIa.v1^;aac(6')-Ib-cr.v2;strA.v1^;strB.v1	-	-	qnrB1.v2^	-	-	-	-	sul2	tet(A).v1	-	dfrA14.v2*	TEM-1D.v1^	-	CTX-M-15	-	-	SHV-11.v1^
KLE_CA4241AA_AS	SRR6505386	2011	Asia	Singapore	0	Klebsiella pneumoniae	ST15	10	unknown (K24)	O2a	150	105342	361760	5447681	1	0	3	2	ybt 10; ICEKp4	-	-	-	-	-	wzi24	-	-	-	-	-	-	-	-	-	tet(D)	-	-	TEM-1D.v1^	-	-	-	-	-
KLE_CA4242AA_AS	SRR6505371	2013	Asia	Singapore	0	Klebsiella pneumoniae	ST66-1LV	39	unknown (K2)	O1	172	90537	319071	5568513	5	0	0	0	ybt 12; ICEKp10	clb 1 (incomplete) (truncated)	iuc 2	iro 2	-	-	wzi257	-	-	-	-	-	-	-	-	-	-	-	-	-	-	-	-	-	-
KLE_CA4243AA_AS	SRR6505365	2011	Asia	Singapore	0	Klebsiella pneumoniae	ST14	10	unknown (K2)	O2a	190	103410	321744	5684756	1	1	7	10	ybt 13; ICEKp2	-	-	-	-	-	wzi2	aac(3)-IIa.v1^;aac(6')-Ib-cr.v2;strA.v1*;strB.v1	-	-	qnrB1.v2^	-	-	CatB4.v1	-	sul2	-	-	dfrA14.v2*	TEM-1D.v1^	-	CTX-M-15	-	-	SHV-28.v1^
KLE_CA4244AA_AS	SRR6505364	2011	Asia	Singapore	0	Klebsiella pneumoniae	ST14	10	unknown (KL113)	O1	199	87199	212038	5631546	1	1	7	8	ybt 10; ICEKp4?	-	-	-	-	-	wzi16	aac(3)-IIa.v1^;aac(6')-Ib-cr.v2	-	-	-	-	-	CatB4.v1	-	sul2	tet(A).v1	-	-	OXA-1;TEM-1D.v1^	-	CTX-M-15	-	-	SHV-28.v1^
KLE_CA4245AA_AS	SRR6505363	2013	Asia	Singapore	0	Klebsiella pneumoniae	ST231	295	unknown (K51)	unknown (O1)	388	66574	207949	5676751	1	1	8	12	ybt 10; ICEKp4	-	-	-	-	-	wzi104	aac(3)-IIa.v1^;aac(6')-Ib-cr.v2;aadA2^;aph3-Ia.v1^	-	-	qnrS1	-	mphA	CatB4.v1;catA1^	-	sul1	-	-	dfrA12	TEM-1D.v1^	-	CTX-M-15	-	-	SHV-1^
KLE_CA4246AA_AS	SRR6505362	2013	Asia	Singapore	0	Klebsiella pneumoniae	ST2613	186	unknown (KL107)	unknown (O2ac)	312	52743	176086	5374286	1	1	8	11	ybt 16; ICEKp12	-	-	-	-	-	wzi343	aac(6')-Ib-cr.v2;strA.v1^;strB.v1	-	-	qnrB1.v2^	-	-	CatB4.v1	-	sul2	tet(A).v1	-	dfrA14.v2*	OXA-1;TEM-1D.v1^	-	CTX-M-15	-	-	SHV-1^
KLE_CA4247AA_AS	SRR6505361	2012	Asia	Singapore	0	Klebsiella pneumoniae	ST392	3	unknown (K27)	O4	182	83579	326789	5395717	0	1	7	10	-	-	-	-	-	-	wzi187	aac(3)-IIa.v1^;aac(6')-Ib-cr.v2;strA.v1^;strB.v1	-	-	qnrB1.v2^	-	-	-	-	sul2	tet(A).v1	-	dfrA14.v2*	TEM-1D.v1^	-	CTX-M-15	-	-	SHV-11.v1^
KLE_CA4248AA_AS	SRR6505360	2013	Asia	Singapore	0	Klebsiella pneumoniae	ST20	52	unknown (K28)	O1	183	153036	458239	5493133	0	1	6	7	-	-	-	-	-	-	wzi84	aac(6')-Ib-cr.v2	-	-	qnrS1	-	-	CatB4.v1	-	-	-	-	dfrA14.v2*	LAP-2;OXA-1	-	CTX-M-15	-	-	SHV-187
KLE_CA4249AA_AS	SRR6505359	2013	Asia	Singapore	0	Klebsiella pneumoniae	ST11	8	unknown (KL105)	O2afg	208	130658	309223	5611548	1	0	8	10	ybt 10; ICEKp4	-	-	-	-	-	wzi75	aac(6')-Ib-cr.v2;aadA2^	-	-	qnrB4	-	mphA	-	arr-3	sul1	tet(A).v1	-	dfrA12	DHA-1;OXA-1	-	-	-	-	SHV-11.v1
KLE_CA4250AA_AS	SRR6505358	2013	Asia	Singapore	0	Klebsiella pneumoniae	ST307	148	unknown (KL102)	O2afg	168	125340	374876	5513561	0	1	8	11	-	-	-	-	-	-	wzi173	aac(3)-IIa.v1^;aac(6')-Ib-cr.v2;strA.v1^;strB.v1	-	-	qnrB1.v2^	-	-	CatB4.v1	-	sul2	tet(A).v1	-	dfrA14.v2*	TEM-1D.v1^	-	CTX-M-15	-	-	SHV-28.v1^
KLE_CA4251AA_AS	SRR6505357	2013	Asia	Singapore	0	Klebsiella pneumoniae	ST273	3	unknown (K15)	unknown (O4)	246	87127	323449	5604303	0	1	9	22	-	-	-	-	-	-	wzi50	aac(3)-IId^;aac(6')-Ib-cr.v2;aadA2;aadA^;strA.v1^;strB.v1	-	-	qnrB1.v2^;qnrS1	-	mef(B)	CatB4.v1;cmlA1*;floR.v1*	-	sul2;sul3	tet(A).v1;tet(D)	-	dfrA12;dfrA14.v2*	LAP-2;OXA-1;TEM-1D.v1^	-	CTX-M-15	-	-	SHV-11.v1^
KLE_CA4252AA_AS	SRR6505356	2013	Asia	Singapore	0	Klebsiella pneumoniae	ST483	1919	unknown (K50)	O3b	216	102468	322358	5418925	0	1	8	11	-	-	-	-	-	-	wzi346	aac(6')-Ib-cr.v2;aadA16*	-	-	-	-	-	CatB4.v1	arr-3	sul1^	tet(A).v1	-	dfrA14.v2*;dfrA27	OXA-1;TEM-1D.v1^	-	CTX-M-3	-	-	SHV-27
KLE_CA4253AA_AS	SRR6505301	2012	Asia	Singapore	0	Klebsiella pneumoniae	ST2615	81	unknown (KL151)	O4	180	95093	388278	5703929	0	1	6	7	-	-	-	-	-	-	wzi424	strA.v1^;strB.v1	-	-	qnrB1.v2^	-	-	-	-	sul2	-	-	dfrA14.v2*	TEM-1D.v1^	-	CTX-M-15	-	-	SHV-76^
KLE_CA4254AA_AS	SRR6505300	2012	Asia	Singapore	0	Klebsiella pneumoniae	ST7	1953	unknown (K54)	O1	117	175431	394611	5559458	1	1	7	11	ybt 14; ICEKp5	-	-	-	-	-	wzi117	strA.v1^;strB.v1	-	-	qnrS1	-	-	-	-	sul1;sul2	tet(A).v1;tet(D)	-	dfrA1.v1	LAP-2;TEM-1D.v1^	-	CTX-M-14	-	-	SHV-108^
KLE_CA4255AA_AS	SRR6505299	2012	Asia	Singapore	0	Klebsiella pneumoniae	ST307	148	unknown (KL102)	O2afg	320	101759	296631	5585173	0	1	8	12	-	-	-	-	-	-	wzi173	aac(3)-IIa.v1^;aac(6')-Ib-cr.v2;strA.v1^;strB.v1	-	-	qnrB1.v2^	-	-	CatB4.v1	-	sul2	tet(A).v1	-	dfrA14.v2*	OXA-1;TEM-1D.v1^	-	CTX-M-15	-	-	SHV-28.v1^
KLE_CA4256AA_AS	SRR6505298	2012	Asia	Singapore	0	Klebsiella pneumoniae	ST218	1735	unknown (K57)	unknown (O2afg)	166	99550	327479	5490962	4	1	3	2	ybt 9; ICEKp3	-	iuc 1	iro 1	-	-	wzi77	-	-	fosA3	-	-	-	-	-	-	-	-	-	-	-	CTX-M-3	-	-	SHV-1^
KLE_CA4257AA_AS	SRR6505297	2012	Asia	Singapore	0	Klebsiella pneumoniae	ST20	52	unknown (KL111)	O3b	278	104938	207269	5550308	0	1	8	11	-	-	-	-	-	-	wzi113	aac(3)-IIa.v1^;aac(6')-Ib-cr.v2;strA.v1^;strB.v1	-	-	qnrB1.v2^	-	-	CatB4.v1	-	sul2	tet(A).v1	-	dfrA14.v2*	TEM-1D.v1^	-	CTX-M-15	-	-	SHV-1
KLE_CA4258AA_AS	SRR6505296	2012	Asia	Singapore	0	Klebsiella pneumoniae	ST11	8	unknown (KL105)	O2afg	218	91239	347260	5610071	1	1	9	13	ybt 10; ICEKp4	-	-	-	-	-	wzi75	aac(3)-IIa.v1^;aac(6')-Ib-cr.v2;aadA2^	-	-	qnrB4	-	mphA	-	arr-3	sul1;sul1	tet(A).v1	-	dfrA12	DHA-1;OXA-1	-	CTX-M-15	-	-	SHV-11.v1
KLE_CA4259AA_AS	SRR6505295	2012	Asia	Singapore	0	Klebsiella pneumoniae	ST2614	2	unknown (KL109)	O2afg	304	128125	285574	5528552	0	1	6	7	-	-	-	-	-	-	wzi343	aac(6')-Ib-cr.v2	-	-	qnrS1	-	-	CatB4.v1	-	-	-	-	dfrA14.v2*	LAP-2;OXA-1	-	CTX-M-15	-	-	SHV-11.v1^
KLE_CA4260AA_AS	SRR6505294	2012	Asia	Singapore	0	Klebsiella pneumoniae	ST307	148	unknown (KL102)	O2afg	177	132619	434471	5578177	0	1	7	11	-	-	-	-	-	-	wzi173	aac(3)-IIa.v1^;aac(6')-Ib-cr.v2;strA.v1^;strB.v1	-	-	qnrB1.v2^	-	-	CatB4.v1	-	sul2	-	-	dfrA14.v2*	OXA-1;TEM-1D.v1^	-	CTX-M-15	-	-	SHV-28.v1^
KLE_CA4261AA_AS	SRR6505293	2012	Asia	Singapore	0	Klebsiella pneumoniae	ST2613	186	unknown (KL109)	unknown (O2ac)	213	86797	198286	5384488	1	1	6	9	ybt 16; ICEKp12	-	-	-	-	-	wzi343	aac(6')-Ib-cr.v2;strA.v1^;strB.v1	-	-	-	-	-	CatB4.v1	-	sul2	-	-	dfrA14.v2*	OXA-1;TEM-1D.v1^	-	CTX-M-15	-	-	SHV-1^
KLE_CA4262AA_AS	SRR6505292	2012	Asia	Singapore	0	Klebsiella pneumoniae	ST231	295	unknown (K51)	O1	224	120036	258794	5599434	1	1	8	14	ybt 10; ICEKp4	-	-	-	-	-	wzi104	aac(3)-IIa.v1^;aac(6')-Ib-cr.v2;strA.v1^;strB.v1	-	-	qnrB1.v2^;qnrS1	-	-	CatB4.v1;catA1^	-	sul2	tet(A).v1	-	dfrA14.v2*	OXA-1;TEM-1D.v1^	-	CTX-M-15	-	-	SHV-1^
KLE_CA4263AA_AS	SRR6656635	2015	Asia	Vietnam	Hanoi	Klebsiella pneumoniae	ST15	10	K10	O1	265	92791	238809	6067411	3	2	5	5	-	-	iuc 1	-	-	rmpA2_4*-34%	wzi10	aac(6')-Ib'.v1;aadA*	-	-	-	-	mphA*	-	-	-	-	-	dfrA23	-	-	-	-	KPC-2	-
KLE_CA4264AA_AS	SRR6656634	2015	Asia	Vietnam	Hanoi	Klebsiella pneumoniae	ST15	10	unknown (K10)	O1	281	70834	267787	6074927	3	2	5	5	-	-	iuc 1	-	-	rmpA2_4*-0%	wzi10	aac(6')-Ib'.v1;aadA*	-	-	-	-	mphA*	-	-	-	-	-	dfrA23	-	-	-	-	KPC-2	-
KLE_CA4265AA_AS	SRR6656633	2015	Asia	Vietnam	Hanoi	Klebsiella pneumoniae	ST15	10	K10	O1	272	94316	226457	6004755	3	2	5	5	-	-	iuc 1	-	-	rmpA2_4*-34%	wzi10	aac(6')-Ib'.v1;aadA*	-	-	-	-	mphA*	-	-	-	-	-	dfrA23	-	-	-	-	KPC-2	-
KLE_CA4266AA_AS	SRR6656632	2015	Asia	Vietnam	Hanoi	Klebsiella pneumoniae	ST15	10	K10	O1	227	109126	291506	6041298	3	2	4	4	-	-	iuc 1	-	-	rmpA2_4*-34%	wzi10	aac(6')-Ib'.v1;aadA*	-	-	-	-	-	-	-	-	-	-	dfrA23	-	-	-	-	KPC-2	-
KLE_CA4267AA_AS	SRR6656631	2015	Asia	Vietnam	Hanoi	Klebsiella pneumoniae	ST15	10	K10	O1	265	94376	223719	6042186	3	2	5	5	-	-	iuc 1	-	-	rmpA2_4*-34%	wzi10	aac(6')-Ib'.v1;aadA*	-	-	-	-	mphA*	-	-	-	-	-	dfrA23	-	-	-	-	KPC-2	-
KLE_CA4268AA_AS	SRR6656630	2015	Asia	Vietnam	Hanoi	Klebsiella pneumoniae	ST15-1LV	10	K10	O1	293	85967	275172	5836875	0	2	4	5	-	-	-	-	-	-	wzi10	aac(6')-Ib'.v1;aadA*	-	-	-	-	-	-	-	-	-	-	dfrA23	-	-	-	-	KPC-2;NDM-1	-
KLE_CA4269AA_AS	SRR6656629	2015	Asia	Vietnam	Hanoi	Klebsiella pneumoniae	ST15-1LV	10	K10	O1	186	116953	315793	5821916	0	2	4	5	-	-	-	-	-	-	wzi10	aac(6')-Ib'.v1;aadA*	-	-	-	-	-	-	-	-	-	-	dfrA23	-	-	-	-	KPC-2;NDM-1	-
KLE_CA4270AA_AS	SRR6656628	2015	Asia	Vietnam	Hanoi	Klebsiella pneumoniae	ST15	10	unknown (K10)	O1	215	100945	382367	6004099	3	2	6	9	-	-	iuc 1	-	-	rmpA2_4*-34%	-	aac(6')-Ib'.v1;strA.v1^;strB.v1	-	-	-	-	-	cmlA1*	-	sul1;sul2*	-	-	dfrA16.v2;dfrA23	-	-	-	-	KPC-2	SHV-28.v1^
KLE_CA4271AA_AS	SRR6656627	2015	Asia	Vietnam	Hanoi	Klebsiella pneumoniae	ST15	10	unknown (K10)	O2a	381	37175	155790	6041464	3	2	5	5	-	-	iuc 1	-	-	rmpA2_4*-34%	-	aac(6')-Ib'.v1;aadA*	-	-	-	-	mphA*	-	-	-	-	-	dfrA23	-	-	-	-	KPC-2	-
KLE_CA4272AA_AS	SRR6656626	2015	Asia	Vietnam	Hanoi	Klebsiella pneumoniae	ST15	10	K10	O1	266	109126	381693	6023387	0	2	5	5	-	-	-	-	-	-	wzi10	aac(6')-Ib'.v1;aadA*	-	-	-	-	mphA*	-	-	-	-	-	dfrA23	-	-	-	-	KPC-2	-
KLE_CA4273AA_AS	SRR6656625	2015	Asia	Vietnam	Hanoi	Klebsiella pneumoniae	ST15	10	K10	O1	296	59186	268143	5717788	0	3	7	5	-	-	-	-	-	-	wzi10	rmtB	-	fosA3	-	-	-	-	-	-	-	-	dfrA23	TEM-1D.v1^	-	-	-	KPC-2	SHV-28.v1^
KLE_CA4274AA_AS	SRR6656624	2015	Asia	Vietnam	Hanoi	Klebsiella pneumoniae	ST15	10	K10	O1	243	108305	291369	6046982	3	2	5	5	-	-	iuc 1	-	-	rmpA2_4*-34%	wzi10	aac(6')-Ib'.v1;aadA*	-	-	-	-	mphA*	-	-	-	-	-	dfrA23	-	-	-	-	KPC-2	-
KLE_CA4275AA_AS	SRR6656623	2015	Asia	Vietnam	Hanoi	Klebsiella pneumoniae	ST15	10	K10	O1	298	105948	381685	6058437	3	2	6	6	-	-	iuc 1	-	-	rmpA2_4*-34%	wzi10	aac(6')-Ib'.v1;aadA*	-	-	-	-	mphA*	-	-	-	-	-	dfrA23	TEM-1D.v1^	-	-	-	KPC-2	-
KLE_CA4277AA_AS	SRR6656621	2015	Asia	Vietnam	Hanoi	Klebsiella pneumoniae	ST15	10	K10	O1	276	100936	239011	6063451	3	2	5	5	-	-	iuc 1	-	-	rmpA2_4*-34%	wzi10	aac(6')-Ib'.v1;aadA*	-	-	-	-	mphA*	-	-	-	-	-	dfrA23	-	-	-	-	KPC-2	-
KLE_CA4278AA_AS	SRR6656620	2015	Asia	Vietnam	Hanoi	Klebsiella pneumoniae	ST15	10	K10	O1	255	92827	291098	6056716	3	2	6	6	-	-	iuc 1	-	-	rmpA2_4*-34%	wzi10	aac(6')-Ib'.v1;aadA*	-	-	-	-	mphA*	-	-	-	-	-	dfrA23	-	-	SHV-55^	-	KPC-2	-
KLE_CA4279AA_AS	SRR6656619	2015	Asia	Vietnam	Hanoi	Klebsiella pneumoniae	ST15	10	unknown (K10)	O1	311	64734	173016	6037040	3	2	5	5	-	-	iuc 1	-	-	-	wzi10	aac(6')-Ib'.v1;aadA*	-	-	-	-	mphA*	-	-	-	-	-	dfrA23	-	-	-	-	KPC-2	-
KLE_CA4280AA_AS	SRR6656618	2015	Asia	Vietnam	Hanoi	Klebsiella pneumoniae	ST15	10	K10	O1	214	88197	315598	5754107	0	3	7	5	-	-	-	-	-	-	wzi10	rmtB	-	fosA3	-	-	-	-	-	-	-	-	dfrA23	TEM-1D.v1^	-	-	-	KPC-2	SHV-28.v1^
KLE_CA4281AA_AS	SRR6656617	2015	Asia	Vietnam	Hanoi	Klebsiella pneumoniae	ST15	10	K10	O1	217	102750	240822	6009300	3	2	7	10	-	-	iuc 1	-	-	rmpA2_4*-34%	wzi10	aac(6')-Ib'.v1;strA.v1^;strB.v1	-	-	-	-	-	cmlA1*	-	sul1;sul2*	-	-	dfrA16.v2;dfrA23	TEM-1D.v1^	-	-	-	KPC-2	SHV-28.v1^
KLE_CA4282AA_AS	SRR6656616	2015	Asia	Vietnam	Hanoi	Klebsiella pneumoniae	ST15	10	K10	O1	246	71029	234423	6006388	3	2	6	9	-	-	iuc 1	-	-	rmpA2_4*-34%	wzi10	aac(6')-Ib'.v1;strA.v1^;strB.v1	-	-	-	-	-	cmlA1*	-	sul1;sul2*	-	-	dfrA16.v2;dfrA23	-	-	-	-	KPC-2	SHV-28.v1^
KLE_CA4283AA_AS	SRR6656615	2015	Asia	Vietnam	Hanoi	Klebsiella pneumoniae	ST15	10	K10	O1	245	94298	228221	5996410	3	2	6	9	-	-	iuc 1	-	-	rmpA2_4*-34%	wzi10	aac(6')-Ib'.v1;strA.v1^;strB.v1	-	-	-	-	-	cmlA1*	-	sul1;sul2*	-	-	dfrA16.v2;dfrA23	-	-	-	-	KPC-2	SHV-28.v1^
KLE_CA4284AA_AS	SRR6656614	2015	Asia	Vietnam	Hanoi	Klebsiella pneumoniae	ST15	10	K10	O1	333	64135	227765	6059451	3	2	5	5	-	-	iuc 1	-	-	rmpA2_4*-34%	wzi10	aac(6')-Ib'.v1;aadA*	-	-	-	-	mphA*	-	-	-	-	-	dfrA23	-	-	-	-	KPC-2	-
KLE_CA4285AA_AS	SRR6656613	2015	Asia	Vietnam	Hanoi	Klebsiella pneumoniae	ST15	10	K10	O1	216	97940	234423	6006335	3	2	6	9	-	-	iuc 1	-	-	rmpA2_4*-34%	wzi10	aac(6')-Ib'.v1;strA.v1^;strB.v1	-	-	-	-	-	cmlA1*	-	sul1;sul2*	-	-	dfrA16.v2;dfrA23	-	-	-	-	KPC-2	SHV-28.v1^
KLE_CA4286AA_AS	SRR6656612	2015	Asia	Vietnam	Hanoi	Klebsiella pneumoniae	ST15	10	K10	O1	268	111523	227804	6148351	3	2	5	5	-	-	iuc 1	-	-	rmpA2_4*-34%	wzi10	aac(6')-Ib'.v1;aadA*	-	-	-	-	mphA*	-	-	-	-	-	dfrA23	-	-	-	-	KPC-2	-
KLE_CA4287AA_AS	SRR6656611	2015	Asia	Vietnam	Hanoi	Klebsiella pneumoniae	ST15	10	K10	O1	249	108442	378818	6052632	3	2	5	5	-	-	iuc 1	-	-	rmpA2_4*-34%	wzi10	aac(6')-Ib'.v1;aadA*	-	-	-	-	mphA*	-	-	-	-	-	dfrA23	-	-	-	-	KPC-2	-
KLE_CA4288AA_AS	GCF_002740955	2016	Asia	India	0	Klebsiella pneumoniae	ST101	78	unknown (K17)	O1	4	5521588	5521588	5982919	1	2	7	13	ybt 9; ICEKp3	-	-	-	-	-	wzi137	aac(3)-IId^;aac(6')-Ib'.v1*;aadA*;aadA2^;armA	-	-	qnrB1.v1	-	mphE.v2;msrE	-	-	sul1*	-	-	dfrA12;dfrA14.v2*	TEM-1D.v1^	-	-	-	KPC-2	SHV-1^;SHV-1^
KLE_CA4289AA_AS	GCF_900636455	0	0	0	0	Klebsiella pneumoniae	ST252	661	K51	O1	6	5299019	5299019	5396820	0	0	0	0	-	-	-	-	-	-	wzi104	-	-	-	-	-	-	-	-	-	-	-	-	-	-	-	-	-	SHV-1^
KLE_CA4290AA_AS	SRR9722908	2012	Europe	Greece	0	Klebsiella pneumoniae	ST258	8	unknown (KL106)	O2afg	6	5466424	5466424	5992634	1	3	12	25	ybt 13; ICEKp2	-	-	-	-	-	wzi29	aac(6')-Ib'.v1;aadA*;aadA2^;ant(2'')-Ia;aph3-Ia.v1^;rmtB;strA.v1^;strB.v1	-	-	-	-	mphA	catA1^;cmlA5	arr-2	sul1;sul2	tet(A).v2;tet(G).v1	-	dfrA12;dfrA14.v2*;dfrA23	OXA-10;TEM-1D.v1^;TEM-1D.v1^	-	SHV-12;VEB-1	-	KPC-2	SHV-11.v1^
KLE_CA4291AA_AS	GCF_003368365	2017	Asia	India	West Bengal	Klebsiella pneumoniae	ST711	26	K54	O1	3	5138694	5138694	5605361	0	2	10	23	-	-	-	-	-	-	wzi303	aac(3)-IIa.v1^;aadA2^;aph(3')-VI;aph(3')-VI;armA;strA.v1^;strA.v1^;strB.v1;strB.v1	-	-	qnrB1.v2^	-	mphE.v2^;msrE	CatB4.v1	-	sul1;sul2;sul2	tet(A).v1	-	dfrA12;dfrA14.v2*	OXA-1	-	CTX-M-15	-	NDM-7;NDM-7	SHV-187
KLE_CA4292AA_AS	SRR6656610	2015	Asia	Vietnam	Hanoi	Klebsiella pneumoniae	ST15	10	K10	O1	365	73178	238673	6067432	3	2	5	5	-	-	iuc 1	-	-	rmpA2_4*-34%	wzi10	aac(6')-Ib'.v1;aadA*	-	-	-	-	mphA*	-	-	-	-	-	dfrA23	-	-	-	-	KPC-2	-
KLE_CA4293AA_AS	SRR6656609	2015	Asia	Vietnam	Hanoi	Klebsiella pneumoniae	ST15	10	K10	O1	246	100945	381685	6031266	3	3	6	5	-	-	iuc 1	-	-	rmpA2_4*-34%	wzi10	aac(6')-Ib'.v1;aadA*	-	-	-	-	mphA*	-	-	-	-	-	dfrA23	-	-	-	-	KPC-2	-
KLE_CA4294AA_AS	SRR6656608	2015	Asia	Vietnam	Hanoi	Klebsiella pneumoniae	ST15	10	K10	O1	228	91766	234407	6000714	3	2	6	9	-	-	iuc 1	-	-	rmpA2_4*-34%	wzi10	aac(6')-Ib'.v1;strA.v1^;strB.v1	-	-	-	-	-	cmlA1*	-	sul1;sul2*	-	-	dfrA16.v2;dfrA23	-	-	-	-	KPC-2	SHV-28.v1^
KLE_CA4295AA_AS	SRR6656607	2015	Asia	Vietnam	Hanoi	Klebsiella pneumoniae	ST15	10	K10	O1	288	59678	197899	5767943	0	3	7	5	-	-	-	-	-	-	wzi10	rmtB	-	fosA3	-	-	-	-	-	-	-	-	dfrA23	TEM-1D.v1^	-	-	-	KPC-2	SHV-28.v1^
KLE_CA4296AA_AS	SRR6656606	2015	Asia	Vietnam	Hanoi	Klebsiella pneumoniae	ST15	10	K10	O1	213	94280	234419	5992916	3	2	6	10	-	-	iuc 1	-	-	rmpA2_4*-34%	wzi10	aac(6')-Ib'.v1;aadA*;strA.v1^;strB.v1	-	-	-	-	-	cmlA1*	-	sul1;sul2*	-	-	dfrA16.v2;dfrA23	-	-	-	-	KPC-2	SHV-28.v1^
KLE_CA4297AA_AS	SRR6656605	2015	Asia	Vietnam	Hanoi	Klebsiella pneumoniae	ST15	10	K10	O1	303	65978	162314	5991057	3	2	7	11	-	-	iuc 1	-	-	rmpA2_4*-34%	wzi10	aac(6')-Ib'.v1;aadA*;strA.v1^;strB.v1	-	-	-	-	-	cmlA1*	-	sul1;sul2*	-	-	dfrA16.v2;dfrA23	TEM-1D.v1^	-	-	-	KPC-2	SHV-28.v1^
KLE_CA4298AA_AS	SRR6656604	2015	Asia	Vietnam	Hanoi	Klebsiella pneumoniae	ST15	10	unknown (K10)	O2a	396	40326	129252	6020989	3	2	5	5	-	-	iuc 1	-	-	-	wzi10	aac(6')-Ib'.v1;aadA*	-	-	-	-	mphA*	-	-	-	-	-	dfrA23	-	-	-	-	KPC-2	-
KLE_CA4299AA_AS	SRR6656603	2015	Asia	Vietnam	Hanoi	Klebsiella pneumoniae	ST15	10	unknown (K10)	O1	295	64926	226889	6045005	3	2	5	5	-	-	iuc 1	-	-	rmpA2_4*-34%	wzi10	aac(6')-Ib'.v1;aadA*	-	-	-	-	mphA*	-	-	-	-	-	dfrA23	-	-	-	-	KPC-2	-
KLE_CA4300AA_AS	SRR6656602	2015	Asia	Vietnam	Hanoi	Klebsiella pneumoniae	ST15-1LV	10	K10	O1	223	94722	224780	5782879	0	2	4	4	-	-	-	-	-	-	wzi10	aac(6')-Ib'.v1;aadA*	-	-	-	-	-	-	-	-	-	-	dfrA23	-	-	-	-	KPC-2	-
KLE_CA4301AA_AS	SRR6656601	2015	Asia	Vietnam	Hanoi	Klebsiella pneumoniae	ST15	10	K10	O1	289	87845	227785	6041089	3	2	5	5	-	-	iuc 1	-	-	rmpA2_4*-34%	wzi10	aac(6')-Ib'.v1;aadA*	-	-	-	-	mphA*	-	-	-	-	-	dfrA23	-	-	-	-	KPC-2	-
KLE_CA4303AA_AS	SRR6674809	2015	Americas	United States	0	Klebsiella aerogenes	NA	4783	unknown (K68)	O5	65	464524	688839	5268979	0	2	7	9	-	-	-	iro unknown	-	-	-	aadA2^;aadA^	-	-	qnrS1	-	mphA	cmlA1*	-	sul1;sul3	-	-	dfrA12	-	-	-	-	KPC-3	-
KLE_CA4304AA_AS	SRR6674869	2016	Americas	United States	0	Klebsiella michiganensis	NA	2093	unknown (KL103)	O1	108	173184	543686	6208354	1	2	5	5	ybt unknown	-	-	-	-	-	-	aadA^	-	-	-	-	-	-	-	sul1	-	-	dfrA14.v2*	-	-	OXY-1-1*	-	KPC-2	-
KLE_CA4305AA_AS	SRR6674870	2015	Americas	United States	0	Klebsiella michiganensis	NA	1286	unknown (K47)	O1	125	204282	432291	6427459	1	2	3	3	ybt unknown	-	-	-	-	-	-	-	-	-	-	-	-	-	-	-	-	-	dfrA14.v2*	-	-	OXY-1-1^	-	KPC-2	-
KLE_CA4306AA_AS	SRR6674874	2015	Americas	United States	0	Klebsiella michiganensis	NA	1286	unknown (K47)	O1	152	196849	432291	6431543	1	2	3	3	ybt unknown	-	-	-	-	-	-	-	-	-	-	-	-	-	-	-	-	-	dfrA14.v2*	-	-	OXY-1-1^	-	KPC-2	-
KLE_CA4309AA_AS	SRR6674876	2016	Americas	United States	0	Klebsiella michiganensis	NA	28	unknown (K68)	unknown (O1)	171	198100	459747	6625507	1	2	4	4	ybt unknown	-	-	-	-	-	-	aph(3')-Ia*?	-	-	-	-	-	-	-	-	-	-	dfrA14.v2*	-	-	OXY-1-1^	-	KPC-2	-
KLE_CA4313AA_AS	SRR6674892	2016	Americas	United States	0	Klebsiella michiganensis	NA	1286	unknown (K47)	O1	115	204245	786218	6426049	1	2	3	3	ybt unknown	-	-	-	-	-	-	-	-	-	-	-	-	-	-	-	-	-	dfrA14.v2*	-	-	OXY-1-1^	-	KPC-2	-
KLE_CA4314AA_AS	SRR6675858	2014	Americas	United States	0	Klebsiella pneumoniae	ST307	148	unknown (KL102)	O2afg	115	261714	849552	5573960	0	2	10	14	-	-	-	-	-	-	wzi173	aac(3)-IIa.v1^;aac(6')-Ib-cr.v2;aadA16*;strA.v1^;strB.v1	-	-	-	-	-	CatB4.v1	arr-3	sul1;sul2	tet(A).v1	-	dfrA27	OXA-1	-	CTX-M-15	-	KPC-2	SHV-28.v1^
KLE_CA4315AA_AS	SRR6675859	2014	Americas	United States	0	Klebsiella pneumoniae	ST15	10	unknown (KL112)	O1	106	275523	750024	5754297	1	2	9	12	ybt 10; ICEKp4	-	-	-	-	-	wzi93	aac(3)-IIa.v1^;aac(6')-Ib-cr.v2;strA.v1^;strB.v1	-	-	-	-	-	CatB4.v1	-	sul2	tet(A).v1	-	dfrA14.v2*	OXA-1;TEM-1D.v1^	-	CTX-M-15	-	KPC-2	SHV-28.v1^
KLE_CA4317AA_AS	SRR6675861	2015	Americas	United States	0	Klebsiella pneumoniae	ST258	8	unknown (KL106)	O2afg	136	270337	455852	5654133	0	2	8	12	-	-	-	-	-	-	wzi29	aac(3)-IV;aac(6')-Ib'.v1;aadA2;aadA^;aph(4)-Ia	-	-	-	-	mphA	catA1^;cmlA1*	-	sul1	-	-	dfrA12	TEM-104*?	-	-	-	KPC-2	-
KLE_CA4320AA_AS	SRR6675863	2015	Americas	United States	0	Klebsiella pneumoniae	ST258	8	unknown (KL106)	O2afg	130	198932	455852	5652707	0	2	8	12	-	-	-	-	-	-	wzi29	aac(3)-IV;aac(6')-Ib'.v1;aadA2;aadA^;aph(4)-Ia	-	-	-	-	mphA	catA1^;cmlA1*	-	sul1	-	-	dfrA12	TEM-1D.v1^	-	-	-	KPC-2	-
KLE_CA4322AA_AS	SRR6675865	2016	Americas	United States	0	Klebsiella pneumoniae	ST359	2116	unknown (KL110)	O1	272	104478	286856	6063430	0	2	5	7	-	-	-	-	-	-	wzi199	aac(6')-Ib'.v1*;aadA*	-	-	qnrB19^	-	-	-	-	-	-	-	dfrA14.v2*	OXA-9.v1;TEM-1D.v1^	-	-	-	KPC-2	-
KLE_CA4324AA_AS	SRR6793860	2016	Americas	United States	California	Klebsiella aerogenes	NA	672	unknown (K68)	O5	73	229963	556274	5295223	2	0	0	0	ybt 20; ICEKp10	clb 3	-	iro unknown	-	-	-	-	-	-	-	-	-	-	-	-	-	-	-	-	-	-	-	-	-
KLE_CA4325AA_AS	SRR6793857	2013	Americas	United States	California	Klebsiella aerogenes	NA	12722	unknown (K68)	O5	69	257969	626365	5024538	0	0	0	0	-	-	-	iro unknown	-	-	-	-	-	-	-	-	-	-	-	-	-	-	-	-	-	-	-	-	-
KLE_CA4326AA_AS	SRR6793856	2013	Americas	United States	California	Klebsiella pneumoniae	ST16	52	K51	O3b	83	321797	823362	5480981	0	1	7	8	-	-	-	-	-	-	wzi50	aac(6')-Ib-cr.v2;aadA2^;aph3-Ia.v1^	-	-	-	-	mphA	-	-	sul1	-	-	dfrA12	OXA-1	-	CTX-M-15	-	-	SHV-1
KLE_CA4327AA_AS	SRR6793853	2013	Americas	United States	California	Klebsiella pneumoniae	ST1593	4069	unknown (KL137)	O3b	105	186170	533885	5653125	1	2	9	13	ybt 16; ICEKp12	-	-	-	-	-	-	aadA2^;aph3-Ia.v1^;strA.v1*;strB.v1*	-	-	qnrS1	-	mphA	catII.2*	-	sul1;sul2	tet(A).v1	-	dfrA12	-	-	CTX-M-15	-	OXA-48	SHV-11.v1^
KLE_CA4328AA_AS	SRR6793849	2013	Americas	United States	California	Klebsiella aerogenes	NA	672	unknown (K68)	O5	60	305851	473657	5323771	2	0	0	0	ybt 20; ICEKp10	clb 3 (truncated)	-	iro unknown	-	-	-	-	-	-	-	-	-	-	-	-	-	-	-	-	-	-	-	-	-
KLE_CA4329AA_AS	SRR6793845	2014	Americas	United States	California	Klebsiella pneumoniae	ST48	140	K62	O1	89	348109	552852	5500747	1	2	7	11	ybt 10; ICEKp4	-	-	-	-	-	wzi62	aac(3)-IIa.v1^;aac(6')-Ib-cr.v1^	-	-	qnrB4	-	-	-	-	sul1;sul1	tet(A).v1	-	-	DHA-1;OXA-1;TEM-1D.v1^	-	CTX-M-15	-	IMP-26	SHV-1^
KLE_CA4330AA_AS	SRR6793839	2014	Americas	United States	California	Klebsiella pneumoniae	ST395	8	unknown (KL108)	O1	145	209633	593410	5693237	3	2	6	5	-	-	iuc 1	-	-	rmpA2_9	wzi105	rmtC	-	-	-	-	-	-	-	sul1	tet(A).v1	-	dfrA1.v1	-	-	-	-	NDM-1	SHV-11.v1
KLE_CA4331AA_AS	SRR6793837	2014	Americas	United States	California	Klebsiella pneumoniae	ST628	239	K2	O3b	99	314371	960354	5503434	0	1	8	12	-	-	-	-	-	-	wzi409	aac(3)-IIa.v1^;aac(6')-Ib-cr.v2;strA.v1^;strB.v1	-	-	qnrB1.v2^	-	-	CatB4.v1?	-	sul2	tet(A).v1	-	dfrA14.v2*	OXA-1;TEM-1D.v1^	-	CTX-M-15	-	-	SHV-1
KLE_CA4332AA_AS	SRR6793834	2015	Americas	United States	California	Klebsiella aerogenes	NA	4783	unknown (K68)	O5	84	424633	555288	5104155	0	0	0	0	-	-	-	iro unknown	-	-	-	-	-	-	-	-	-	-	-	-	-	-	-	-	-	-	-	-	-
KLE_CA4333AA_AS	SRR6793833	2015	Americas	United States	California	Klebsiella pneumoniae	ST551	448	K10	O1	134	215061	1023774	5496448	0	1	8	14	-	-	-	-	-	-	wzi18	aac(6')-Ib-cr.v2;aadA16*;strA.v1^;strB.v1	-	-	-	-	-	CatB4.v1?	arr-3	sul1;sul2	tet(A).v1	-	dfrA14.v2*;dfrA27	OXA-1;TEM-1D.v1^	-	CTX-M-15	-	-	SHV-11.v1^
KLE_CA4334AA_AS	SRR6793832	2015	Americas	United States	California	Klebsiella pneumoniae	ST11	8	K47	unknown (OL101)	125	172897	395665	5494707	1	2	6	5	ybt 9; ICEKp3	-	-	-	-	-	wzi209	rmtB	-	fosA3	-	-	-	-	-	-	-	-	-	TEM-1D.v1^	-	CTX-M-65	-	KPC-2	SHV-11.v1
KLE_CA4335AA_AS	SRR6793831	2015	Americas	United States	California	Klebsiella aerogenes	NA	2554	unknown (K68)	O5	71	384093	597175	5037327	0	0	0	0	-	-	-	iro unknown	-	-	-	-	-	-	-	-	-	-	-	-	-	-	-	-	-	-	-	-	-
KLE_CA4336AA_AS	SRR6793830	2013	Americas	United States	California	Klebsiella pneumoniae	ST45	97	K24	O2a	120	351414	750007	5621152	1	2	8	12	ybt 10; ICEKp4	-	-	-	-	-	wzi101	aac(6')-Ib-cr.v2;strA.v1^;strB.v1	-	-	qnrB1.v2^;qnrS1	-	-	CatB4.v1?	-	sul2*	-	-	dfrA14.v2*	OXA-1;TEM-1D.v1^	-	CTX-M-15	-	OXA-181	SHV-27
KLE_CA4337AA_AS	SRR6793825	2015	Americas	United States	California	Klebsiella aerogenes	NA	4783	unknown (K68)	O5	72	423061	633747	5151494	0	0	0	0	-	-	-	iro unknown	-	-	-	-	-	-	-	-	-	-	-	-	-	-	-	-	-	-	-	-	-
KLE_CA4338AA_AS	SRR6793821	2015	Americas	United States	California	Klebsiella pneumoniae	ST1537	409	K10	O3b	74	291137	736008	5347967	0	1	8	9	-	-	-	-	-	-	-	strA.v1^;strB.v1	-	-	qnrB19^	-	mphA	floR.v1	-	sul2	tet(A).v2	-	-	TEM-1D.v1^	-	CTX-M-1*	-	-	SHV-1^
KLE_CA4339AA_AS	SRR6793820	2014	Americas	United States	California	Klebsiella pneumoniae	ST45	97	K24	O2a	72	261899	731638	5250152	1	0	0	0	ybt 10; ICEKp4	-	-	-	-	-	wzi101	-	-	-	-	-	-	-	-	-	-	-	-	-	-	-	-	-	SHV-1
KLE_CA4340AA_AS	SRR6793819	2014	Americas	United States	California	Klebsiella aerogenes	NA	5981	unknown (KL119)	unknown (O2a)	57	388764	763035	5171502	0	0	0	0	-	-	-	iro unknown	-	-	-	-	-	-	-	-	-	-	-	-	-	-	-	-	-	-	-	-	-
KLE_CA4341AA_AS	SRR6793818	2014	Americas	United States	California	Klebsiella pneumoniae	ST628	239	K2	O3b	110	306409	709655	5503749	0	1	8	12	-	-	-	-	-	-	wzi409	aac(3)-IIa.v1^;aac(6')-Ib-cr.v2;strA.v1^;strB.v1	-	-	qnrB1.v2^	-	-	CatB4.v1?	-	sul2	tet(A).v1	-	dfrA14.v2*	OXA-1;TEM-1D.v1^	-	CTX-M-15	-	-	SHV-1
KLE_CA4342AA_AS	SRR6793817	2014	Americas	United States	California	Klebsiella pneumoniae	ST16	52	K51	O3b	75	333069	741828	5462753	0	0	2	1	-	-	-	-	-	-	wzi50	aph3-Ia.v1^	-	-	-	-	-	-	-	-	-	-	-	-	-	-	-	-	SHV-1
KLE_CA4343AA_AS	SRR6793816	2014	Americas	United States	California	Klebsiella pneumoniae	ST16	52	K51	O3b	78	380365	830535	5338408	0	1	7	8	-	-	-	-	-	-	wzi50	aac(6')-Ib-cr.v2;aadA2^;aph3-Ia.v1^	-	-	-	-	mphA	-	-	sul1	-	-	dfrA12	OXA-1	-	CTX-M-15	-	-	SHV-1
KLE_CA4344AA_AS	SRR6793815	2015	Americas	United States	California	Klebsiella aerogenes	NA	1244	unknown (K65)	unknown (O12)	67	250818	702189	5096368	0	0	1	1	-	-	-	iro unknown	-	-	-	-	-	fosA7*	-	-	-	-	-	-	-	-	-	-	-	-	-	-	-
KLE_CA4345AA_AS	SRR6793814	2015	Americas	United States	California	Klebsiella pneumoniae	ST231	295	K51	O1	75	543858	1460705	5456849	4	2	8	9	ybt 14; ICEKp5	-	iuc 5	-	-	-	wzi104	aac(6')-Ib;rmtF	-	-	qnrS1	-	mphA	catA1^	arr-2	-	-	-	-	TEM-1D.v1^	-	CTX-M-15	-	OXA-232	SHV-1^
KLE_CA4346AA_AS	SRR6793813	2015	Americas	United States	California	Klebsiella quasipneumoniae subsp. similipneumoniae	ST384	1305	K1	O3/O3a	160	282979	454487	5583019	0	0	1	0	-	-	-	-	-	-	-	-	-	-	-	-	-	-	-	-	-	-	-	-	-	-	-	-	OKP-B-3*
KLE_CA4347AA_AS	SRR6793812	2015	Americas	United States	California	Klebsiella pneumoniae	ST11	8	K24	O2a	116	282695	823930	5469396	0	2	7	7	-	-	-	-	-	-	wzi24	aac(6')-Ib'.v1;rmtC	-	-	-	-	mphA	-	-	sul1*	tet(A).v1	-	-	-	-	CTX-M-15	-	NDM-1	SHV-11.v1
KLE_CA4348AA_AS	SRR6793808	2015	Americas	United States	California	Klebsiella pneumoniae	ST628	239	K2	O3b	118	239604	514710	5579580	0	2	9	13	-	-	-	-	-	-	wzi409	aac(3)-IIa.v1^;aac(6')-Ib-cr.v2;strA.v1^;strB.v1	-	-	qnrB1.v2^	-	-	CatB4.v1?	-	sul2	tet(A).v1	-	dfrA14.v2*	OXA-1;TEM-1D.v1^	-	CTX-M-15	-	KPC-3	SHV-1
KLE_CA4349AA_AS	SRR6793801	2016	Americas	United States	California	Klebsiella pneumoniae	ST15	10	K39	O1	223	195713	361630	5505274	0	1	11	17	-	-	-	-	-	-	wzi24	aac(3)-IId*;aac(6')-Ib-cr.v2;aadA16*;aadA2^;aph3-Ia.v1^	-	-	qnrB2.v2^;qnrS1	-	mphA	floR.v1*	arr-3	sul1;sul1	tet(A).v1*	-	dfrA12;dfrA27	TEM-1D.v1^	-	CTX-M-27	-	-	SHV-28.v1^
KLE_CA4350AA_AS	SRR6793800	2013	Americas	United States	California	Klebsiella pneumoniae	ST395	8	K39	O1	119	260029	627554	5524506	1	2	9	11	ybt 16; ICEKp12	-	-	-	-	-	wzi160	aac(3)-IIa.v1^;aac(6')-Ib-cr.v2	-	-	qnrS1	-	-	CatB4.v1?	-	sul1	tet(A).v1	-	dfrA1.v1	OXA-1;TEM-1D.v1^	-	CTX-M-15	-	OXA-48	SHV-11.v1
KLE_CA4351AA_AS	SRR6812679	0	Americas	United States	Massachusetts	Klebsiella pneumoniae	ST15	10	K24	O2a	105	222925	371288	5710845	1	1	10	11	ybt 10; ICEKp4	-	-	-	-	-	wzi24	aac(6')-Ib-cr.v2;aadA2^	mcr-1.1^	-	-	-	mphA	CatB4.v1	-	sul1	tet(A).v1	-	dfrA12	OXA-1;TEM-1D.v1^	-	CTX-M-15	-	-	SHV-28.v1^
KLE_CA4352AA_AS	SRR6812678	0	Americas	United States	Massachusetts	Klebsiella pneumoniae	ST15	10	K24	O1	102	201335	473006	5708609	1	1	10	11	ybt 10; ICEKp4	-	-	-	-	-	wzi24	aac(6')-Ib-cr.v2;aadA2^	mcr-1.1^	-	-	-	mphA	CatB4.v1	-	sul1	tet(A).v1	-	dfrA12	OXA-1;TEM-1D.v1^	-	CTX-M-15	-	-	SHV-28.v1^
KLE_CA4353AA_AS	SRR6812677	0	Americas	United States	Massachusetts	Klebsiella pneumoniae	ST15	10	K24	O1	82	266238	539471	5688055	1	1	7	6	ybt 10; ICEKp4	-	-	-	-	-	wzi24	aac(6')-Ib-cr.v2	mcr-1.1^	-	-	-	-	CatB4.v1	-	-	tet(A).v1	-	-	OXA-1	-	CTX-M-15	-	-	SHV-28.v1^
KLE_CA4354AA_AS	SRR6812676	0	Americas	United States	Massachusetts	Klebsiella pneumoniae	ST15	10	K24	O1	100	222955	371288	5706885	1	1	10	11	ybt 10; ICEKp4	-	-	-	-	-	wzi24	aac(6')-Ib-cr.v2;aadA2^	mcr-1.1^	-	-	-	mphA	CatB4.v1	-	sul1	tet(A).v1	-	dfrA12	OXA-1;TEM-1D.v1^	-	CTX-M-15	-	-	SHV-28.v1^
KLE_CA4355AA_AS	SRR6812675	0	Americas	United States	Rhode Island	Klebsiella pneumoniae	ST15	10	K24	O1	102	222970	371288	5707076	1	1	10	11	ybt 10; ICEKp4	-	-	-	-	-	wzi24	aac(6')-Ib-cr.v2;aadA2^	mcr-1.1^	-	-	-	mphA	CatB4.v1	-	sul1	tet(A).v1	-	dfrA12	OXA-1;TEM-1D.v1^	-	CTX-M-15	-	-	SHV-28.v1^
KLE_CA4356AA_AS	SRR6812674	0	Americas	United States	Massachusetts	Klebsiella pneumoniae	ST15	10	K24	O2a	97	222954	371343	5709025	1	1	10	11	ybt 10; ICEKp4	-	-	-	-	-	wzi24	aac(6')-Ib-cr.v2;aadA2^	mcr-1.1^	-	-	-	mphA	CatB4.v1	-	sul1	tet(A).v1	-	dfrA12	OXA-1;TEM-1D.v1^	-	CTX-M-15	-	-	SHV-28.v1^
KLE_CA4357AA_AS	SRR6812673	0	Americas	United States	Massachusetts	Klebsiella pneumoniae	ST15	10	K24	O2a	99	219758	371288	5710385	1	1	10	11	ybt 10; ICEKp4	-	-	-	-	-	wzi24	aac(6')-Ib-cr.v2;aadA2^	mcr-1.1^	-	-	-	mphA	CatB4.v1	-	sul1	tet(A).v1	-	dfrA12	OXA-1;TEM-1D.v1^	-	CTX-M-15	-	-	SHV-28.v1^
KLE_CA4358AA_AS	SRR6812672	0	Americas	United States	Massachusetts	Klebsiella pneumoniae	ST15	10	K24	O2a	95	232543	473006	5709555	1	1	10	11	ybt 10; ICEKp4	-	-	-	-	-	wzi24	aac(6')-Ib-cr.v2;aadA2^	mcr-1.1^	-	-	-	mphA	CatB4.v1	-	sul1	tet(A).v1	-	dfrA12	OXA-1;TEM-1D.v1^	-	CTX-M-15	-	-	SHV-28.v1^
KLE_CA4359AA_AS	SRR6812671	0	Americas	United States	Massachusetts	Klebsiella pneumoniae	ST15	10	K24	O2a	104	201335	371288	5711928	1	1	10	11	ybt 10; ICEKp4	-	-	-	-	-	wzi24	aac(6')-Ib-cr.v2;aadA2^	mcr-1.1^	-	-	-	mphA	CatB4.v1	-	sul1	tet(A).v1	-	dfrA12	OXA-1;TEM-1D.v1^	-	CTX-M-15	-	-	SHV-28.v1^
KLE_CA4360AA_AS	SRR6812670	0	Americas	United States	Massachusetts	Klebsiella pneumoniae	ST15	10	K24	O2a	99	222971	473006	5710668	1	1	10	11	ybt 10; ICEKp4	-	-	-	-	-	wzi24	aac(6')-Ib-cr.v2;aadA2^	mcr-1.1^	-	-	-	mphA	CatB4.v1	-	sul1	tet(A).v1	-	dfrA12	OXA-1;TEM-1D.v1^	-	CTX-M-15	-	-	SHV-28.v1^
KLE_CA4361AA_AS	SRR6812669	0	Americas	United States	Massachusetts	Klebsiella pneumoniae	ST15	10	K24	O2a	96	222925	473006	5708810	1	1	10	11	ybt 10; ICEKp4	-	-	-	-	-	wzi24	aac(6')-Ib-cr.v2;aadA2^	mcr-1.1^	-	-	-	mphA	CatB4.v1	-	sul1	tet(A).v1	-	dfrA12	OXA-1;TEM-1D.v1^	-	CTX-M-15	-	-	SHV-28.v1^
KLE_CA4362AA_AS	SRR6812668	0	Americas	United States	Massachusetts	Klebsiella pneumoniae	ST15	10	K24	O2a	103	201335	371288	5710489	1	1	10	10	ybt 10; ICEKp4	-	-	-	-	-	wzi24	aac(6')-Ib-cr.v2;aadA2^	mcr-1.1^	-	-	-	mphA	CatB4.v1	-	sul1	tet(A).v1	-	dfrA12	OXA-1	-	CTX-M-15	-	-	SHV-28.v1^
KLE_CA4363AA_AS	SRR6845021	2012	Americas	United States	New York	Klebsiella variicola subsp. variicola	ST681	1889	unknown (KL143)	O5	171	167909	932678	5873702	0	2	2	2	-	-	-	-	-	-	wzi69	-	-	-	qnrS1	-	-	-	-	-	-	-	-	-	-	-	-	KPC-2	LEN-2^
KLE_CA4364AA_AS	SRR6845017	2013	Americas	United States	New York	Klebsiella pneumoniae	ST258	8	unknown (KL107)	O2afg	194	198176	434514	5837658	2	2	8	15	ybt 17; ICEKp10	clb 3	-	-	-	-	wzi154	aac(6')-Ib'.v1;aadA*;aadA2^;aph3-Ia.v1^;strA.v1^;strB.v1	-	-	-	-	mphA	catA1^	-	sul1;sul2	-	-	dfrA12;dfrA14.v2*	OXA-9.v1;TEM-1D.v1^	-	-	-	KPC-3	-
KLE_CA4365AA_AS	SRR6845016	2012	Americas	United States	New York	Klebsiella pneumoniae	ST258	8	K23	O2afg	135	198901	627278	5613471	0	3	9	13	-	-	-	-	-	-	wzi83	aac(3)-IV;aac(6')-Ib'.v1;aadA2;aadA^;aph(4)-Ia;aph3-Ia.v1^	-	-	-	-	mphA	catA1^;cmlA1*	-	sul1	-	-	dfrA12	TEM-1D.v1^	-	-	-	KPC-2	SHV-11.v1
KLE_CA4366AA_AS	SRR6845015	2012	Americas	United States	New York	Klebsiella pneumoniae	ST258	8	K63	O2afg	142	203111	634039	5636383	0	2	8	13	-	-	-	-	-	-	wzi150	aac(3)-IV;aac(6')-Ib'.v1;aadA2;aadA^;aph(4)-Ia;aph3-Ia.v1^	-	-	-	-	mphA	catA1^;cmlA1*	-	sul1	-	-	dfrA12	TEM-1D.v1^	-	-	-	KPC-2	SHV-11.v1
KLE_CA4368AA_AS	SRR1656429	0	Americas	United States	Washington	Klebsiella pneumoniae	ST380	173	K2	O1	52	241391	620286	5462173	4	0	1	0	ybt 14; ICEKp12 (truncated)	-	iuc 2	iro 2 (truncated)	rmp 2; KpVP-2	-	wzi203	-	-	-	-	-	-	-	-	-	-	-	-	-	-	-	-	-	SHV-207
KLE_CA4369AA_AS	SRR2598972	2007	Europe	Norway	0	Klebsiella pneumoniae	ST273	3	K74	O3b	72	411921	708878	5279564	0	2	8	13	-	-	-	-	-	-	wzi174	aac(6')-Ib4^;aadA2^;aph3-Ia.v1^;strA.v1;strB.v1	-	-	qnrS1	-	mphA	catII.2*	-	sul1	-	-	dfrA12;dfrA14.v2*	-	-	SHV-12	-	VIM-1	-
KLE_CA4370AA_AS	SRR3204555	2015	Americas	United States	Georgia	Klebsiella pneumoniae	ST23	24	K1	O1	194	102853	274058	5471096	2	0	2	0	ybt 1; ICEKp10	clb 2	-	-	-	-	wzi1	-	-	-	-	-	-	-	-	-	-	-	-	-	-	-	-	-	SHV-11.v1^
KLE_CA4371AA_AS	SRR3485203	2014	Europe	Italy	Tuscany	Klebsiella pneumoniae	ST512	8	unknown (KL107)	O2afg	100	270451	544125	5624383	3	3	7	9	-	-	iuc 5	-	-	-	wzi154	aac(3)-IId^;aac(6')-Ib'.v1;aadA2;aadA5	mcr-1.2	-	-	-	-	-	-	sul1	-	-	dfrA17	TEM-1D.v1^	-	-	-	KPC-3	SHV-11.v1
KLE_CA4374AA_AS	SRR3928628	2011	0	0	0	Klebsiella pneumoniae	ST1544	416	K20	O1	69	208044	612519	5429108	4	0	0	0	ybt 9; ICEKp3	-	iuc 1	iro 1	rmp 1; KpVP-1	rmpA2_6-60%	wzi95	-	-	-	-	-	-	-	-	-	-	-	-	-	-	-	-	-	SHV-75
KLE_CA4375AA_AS	SRR3928629	2013	0	0	0	Klebsiella pneumoniae	ST65	30	K2	O1	250	51389	171899	5455686	3	0	0	0	-	-	iuc 1	iro 1	rmp 1; KpVP-1 (truncated)	rmpA2_6*-47%	wzi72	-	-	-	-	-	-	-	-	-	-	-	-	-	-	-	-	-	SHV-11.v1^
KLE_CA4376AA_AS	SRR3928630	2014	0	0	0	Klebsiella pneumoniae	ST23	24	K1	O2afg	162	129186	394649	5721510	5	1	4	6	ybt 1; ICEKp10	clb 2	iuc 1	iro 1	rmp 1; KpVP-1	rmpA2_6*-60%	wzi1	aadA*;ant(2'')-Ia*;sat-2	-	-	-	-	-	-	-	sul1	-	-	dfrA1.v1	-	-	CTX-M-15	-	-	SHV-11.v1^
KLE_CA4377AA_AS	SRR4019406	2016	Americas	United States	Massachusetts	Klebsiella pneumoniae	ST873	319	K52	unknown (OL101)	68	394136	700004	5554075	0	1	3	3	-	-	-	-	-	-	wzi50	-	-	-	qnrS1	-	-	-	-	-	-	-	-	TEM-1D.v1^	-	CTX-M-15	-	-	SHV-27^
KLE_CA4378AA_AS	SRR4036795	2012	Americas	United States	Arizona	Klebsiella pneumoniae	ST101	78	unknown (KL106)	O1	190	302950	643849	5650497	0	0	0	0	-	-	-	-	-	-	wzi29	-	-	-	-	-	-	-	-	-	-	-	-	-	-	-	-	-	SHV-1^
KLE_CA4379AA_AS	SRR4036796	2012	Americas	United States	Arizona	Klebsiella pneumoniae	ST2055	5673	K14	O3b	81	263113	791510	5492606	0	0	0	0	-	-	-	-	-	-	wzi14	-	-	-	-	-	-	-	-	-	-	-	-	-	-	-	-	-	SHV-1^
KLE_CA4380AA_AS	SRR4036797	2015	Americas	United States	Arizona	Klebsiella pneumoniae	ST380	173	K2	O1	42	397970	909923	5542915	4	0	0	0	ybt 14; ICEKp12 (truncated)	-	iuc 2	iro 2 (truncated)	rmp 2; KpVP-2	-	wzi203	-	-	-	-	-	-	-	-	-	-	-	-	-	-	-	-	-	SHV-207
KLE_CA4381AA_AS	SRR4036798	2015	Americas	United States	Arizona	Klebsiella pneumoniae	ST34	68	unknown (KL112)	O2afg	105	178800	456966	5437897	0	0	0	0	-	-	-	-	-	-	wzi12	-	-	-	-	-	-	-	-	-	-	-	-	-	-	-	-	-	SHV-26
KLE_CA4382AA_AS	SRR4036799	2015	Americas	United States	Arizona	Klebsiella pneumoniae	ST258	8	unknown (KL107)	O2afg	102	295974	434530	5517142	0	2	4	5	-	-	-	-	-	-	wzi154	aac(6')-Ib'.v1;aadA*	-	-	-	-	-	-	-	-	-	-	-	OXA-9.v1;TEM-1D.v1^	-	-	-	KPC-3	-
KLE_CA4383AA_AS	SRR4036800	2015	Americas	United States	Arizona	Klebsiella pneumoniae	ST107	440	unknown (KL103)	O1	70	369928	1042117	5355381	1	0	0	0	ybt 4; plasmid	-	-	-	rmp unknown	-	wzi74	-	-	-	-	-	-	-	-	-	-	-	-	-	-	-	-	-	SHV-1^
KLE_CA4385AA_AS	SRR4036802	2010	Americas	United States	Arizona	Klebsiella pneumoniae	ST15	10	K24	O1	89	208242	585317	5501701	0	0	4	7	-	-	-	-	-	-	wzi24	aac(3)-IIg;aac(6')-IIc;aac(6')-Ib'.v1	-	-	qnrB2.v1^	-	-	-	-	sul1;sul1	tet(D)	-	-	-	-	-	-	-	-
KLE_CA4386AA_AS	SRR4036803	2010	Americas	United States	Arizona	Klebsiella variicola subsp. variicola	ST2006	12784	K60	O5	81	315964	552149	5626431	0	0	0	0	-	-	-	-	-	-	wzi227	-	-	-	-	-	-	-	-	-	-	-	-	-	-	-	-	-	LEN-9*
KLE_CA4387AA_AS	SRR4036804	2012	Americas	United States	Arizona	Klebsiella pneumoniae	ST42	7	unknown (KL106)	O2afg	155	138747	265123	5492283	0	0	6	5	-	-	-	-	-	-	wzi29	-	-	-	-	-	mphA	catA1^	-	sul1	tet(A).v1*	-	dfrA5	-	-	-	-	-	-
KLE_CA4388AA_AS	SRR4036805	0	Europe	Denmark	0	Klebsiella pneumoniae	ST23	24	K1	O2afg	111	209325	479352	5578344	5	2	4	6	ybt 1; ICEKp10	clb 2	iuc 1	iro 1	rmp 1; KpVP-1	rmpA2_6*-47%	wzi1	aac(6')-Ib'.v1*;aadA*	-	-	-	-	-	-	-	sul1*	-	-	-	OXA-9.v1;TEM-1D.v1^	-	-	-	KPC-3	SHV-11.v1^
KLE_CA4389AA_AS	SRR4036806	0	Europe	Denmark	0	Klebsiella pneumoniae	ST23	24	K1	O2afg	113	186648	396715	5634494	5	0	0	0	ybt 1; ICEKp10	clb 2	iuc 1	iro 1	rmp 1; KpVP-1	rmpA2_6-60%	wzi1	-	-	-	-	-	-	-	-	-	-	-	-	-	-	-	-	-	SHV-11.v1^
KLE_CA4390AA_AS	SRR4036807	2012	Americas	United States	Arizona	Klebsiella pneumoniae	ST23	24	K1	O2afg	65	441463	835911	5719399	5	0	0	0	ybt 1; ICEKp10	clb 2	iuc 1	iro 1	rmp 1; KpVP-1	rmpA2_6-60%	wzi1	-	-	-	-	-	-	-	-	-	-	-	-	-	-	-	-	-	SHV-11.v1^
KLE_CA4391AA_AS	SRR4036808	0	Europe	Denmark	0	Klebsiella pneumoniae	ST23	24	K1	O1	116	206925	527698	5665292	5	0	0	0	ybt 1; ICEKp10	clb 2	iuc 1	iro 1	rmp 1; KpVP-1	rmpA2_6-60%	wzi1	-	-	-	-	-	-	-	-	-	-	-	-	-	-	-	-	-	SHV-11.v1^
KLE_CA4392AA_AS	SRR4036809	0	Europe	Denmark	0	Klebsiella pneumoniae	ST260	24	K1	O1	83	258571	587248	5782381	5	0	0	0	ybt 1; ICEKp10	clb 2	iuc 1	iro 1	rmp 1; KpVP-1	rmpA2_6*-45%	wzi1	-	-	-	-	-	-	-	-	-	-	-	-	-	-	-	-	-	SHV-11.v1^
KLE_CA4393AA_AS	SRR4036815	2011	Americas	United States	Arizona	Klebsiella pneumoniae	ST258	8	unknown (K48)	O2afg	244	95633	422028	6077492	0	2	8	9	-	-	-	-	-	-	wzi154	aac(6')-Ib'.v1*;aadA*	-	-	-	-	-	-	-	sul1	tet(A).v1*	-	dfrA25	OXA-9.v1	-	SHV-12;TEM-168?	-	KPC-3	-
KLE_CA4394AA_AS	SRR4036816	2011	Americas	United States	Arizona	Klebsiella pneumoniae	ST258	8	unknown (KL107)	O2afg	189	204905	806057	5588639	0	2	7	8	-	-	-	-	-	-	-	aac(6')-Ib'.v1*;aadA*	-	-	qnrB2.v1^	-	-	-	-	sul1	tet(A).v1*	-	dfrA25	OXA-9.v1	-	-	-	KPC-3	SHV-11.v1^
KLE_CA4395AA_AS	SRR4036817	2011	Americas	United States	Arizona	Klebsiella pneumoniae	ST70	596	unknown (KL122)	O1	65	337577	630883	5450869	0	1	5	5	-	-	-	-	-	-	wzi162	aadA5	-	-	-	-	mphA	-	-	sul1	-	-	dfrA17	-	-	CTX-M-15	-	-	SHV-32
KLE_CA4396AA_AS	SRR4036818	2013	Americas	United States	Arizona	Klebsiella pneumoniae	ST36	129	K27	O2afg	67	368747	1114920	5342052	1	0	0	0	ybt 10; ICEKp4	-	-	-	-	-	wzi27	-	-	-	-	-	-	-	-	-	-	-	-	-	-	-	-	-	SHV-11.v1^
KLE_CA4405AA_AS	SRR4036829	2015	Americas	United States	California	Klebsiella pneumoniae	ST636	52	K61	O5	45	369749	968385	5109073	0	0	0	0	-	-	-	-	-	-	-	-	-	-	-	-	-	-	-	-	-	-	-	-	-	-	-	-	SHV-148?
KLE_CA4406AA_AS	SRR4036830	2015	Americas	United States	California	Klebsiella quasipneumoniae subsp. quasipneumoniae	ST978	12795	K19	O5	52	393444	1302192	5251950	0	0	0	0	-	-	-	-	-	-	-	-	-	-	-	-	-	-	-	-	-	-	-	-	-	-	-	-	OKP-A-5
KLE_CA4407AA_AS	SRR4036831	2015	Americas	United States	Arizona	Klebsiella pneumoniae	ST1401	139	K38	O1	150	142129	403641	5440206	0	0	0	0	-	-	-	-	-	-	wzi96	-	-	-	-	-	-	-	-	-	-	-	-	-	-	-	-	-	SHV-36
KLE_CA4408AA_AS	SRR4036832	2015	Americas	United States	Arizona	Klebsiella pneumoniae	ST258	8	unknown (KL107)	O2afg	137	268358	456273	5760955	0	2	7	9	-	-	-	-	-	-	wzi154	aac(6')-Ib'.v1*;strA.v1^;strB.v1	-	-	qnrB1.v2^	-	-	-	-	sul2	-	-	dfrA14.v2*	OXA-9.v1	-	CTX-M-15	-	KPC-3	-
KLE_CA4409AA_AS	SRR4044708	2014	Americas	United States	New York	Klebsiella pneumoniae	ST258	8	unknown (KL107)	O1	176	165821	375341	6036465	2	2	10	15	ybt 17; ICEKp10 (truncated)	clb 3	-	-	-	-	wzi93	aac(3)-IIa.v1^;aac(6')-Ib'.v1;aadA*;aph3-Ia.v1^;strA.v1^;strB.v1	-	-	-	-	mphA	CatB4.v1	-	sul2	tet(A).v1	-	dfrA14.v2*	OXA-1;OXA-9.v1	-	CTX-M-15	-	KPC-3	SHV-11.v1
KLE_CA4410AA_AS	SRR4046826	1980	Europe	Portugal	0	Klebsiella pneumoniae	ST15	10	K24	O1	87	269716	764414	5532957	1	0	2	2	ybt 10; ICEKp4	-	-	-	-	-	wzi24	-	-	-	-	-	-	-	-	-	tet(A).v1	-	-	TEM-1D.v1^	-	-	-	-	SHV-28.v1^
KLE_CA4411AA_AS	SRR4046827	1980	Europe	Portugal	0	Klebsiella pneumoniae	ST14	10	K2	O1	85	257120	475907	5515518	0	0	1	2	-	-	-	-	-	-	wzi2	strA.v1;strB.v1	-	-	-	-	-	-	-	-	-	-	-	-	-	-	-	-	SHV-28.v1^
KLE_CA4412AA_AS	SRR4046828	2010	Europe	Portugal	0	Klebsiella pneumoniae	ST14	10	K2	O1	110	321134	545969	5760628	1	2	6	10	ybt 10; ICEKp4	-	-	-	-	-	wzi2	aac(6')-Ib'.v1*;aadA*;strA.v1^;strB.v1	-	-	-	-	-	-	-	sul2	tet(D)	-	dfrA14.v2*	OXA-9.v1;TEM-1D.v1^	-	-	-	KPC-3	SHV-1^
KLE_CA4413AA_AS	SRR4115175	2014	Americas	United States	0	Klebsiella variicola subsp. variicola	ST1562	1197	unknown (KL114)	O3/O3a	44	485033	1929225	5495319	0	0	0	0	-	-	-	-	-	-	wzi454	-	-	-	-	-	-	-	-	-	-	-	-	-	-	-	-	-	LEN-10
KLE_CA4414AA_AS	SRR4115176	2014	Americas	United States	0	Klebsiella variicola subsp. variicola	ST1562	1197	unknown (KL114)	O3/O3a	43	718377	2578035	5495209	0	0	0	0	-	-	-	-	-	-	wzi454	-	-	-	-	-	-	-	-	-	-	-	-	-	-	-	-	-	LEN-10
KLE_CA4415AA_AS	SRR4115177	2014	Americas	United States	0	Klebsiella pneumoniae	ST280	549	K23	O2afg	79	370362	812213	5455086	0	0	0	0	-	-	-	-	-	-	wzi82	-	-	-	-	-	-	-	-	-	-	-	-	-	-	-	-	-	SHV-27
KLE_CA4416AA_AS	SRR4115178	2014	Americas	United States	0	Klebsiella pneumoniae	ST280	549	K23	O2afg	83	275548	498392	5401681	0	0	0	0	-	-	-	-	-	-	wzi82	-	-	-	-	-	-	-	-	-	-	-	-	-	-	-	-	-	SHV-27
KLE_CA4417AA_AS	SRR4115179	2014	Americas	United States	0	Klebsiella pneumoniae	ST37	2	unknown (KL118)	unknown (OL101)	114	229300	513958	5358369	0	1	6	7	-	-	-	-	-	-	wzi108	aadA2	-	-	-	-	-	cmlA4*	-	sul1;sul2	tet(D)	-	dfrA15.v2*	-	-	SHV-2A^	-	-	-
KLE_CA4418AA_AS	SRR4115180	2014	Americas	United States	0	Klebsiella pneumoniae	ST37	2	unknown (KL118)	unknown (OL101)	83	297224	513958	5277974	0	1	5	6	-	-	-	-	-	-	wzi108	aadA2	-	-	-	-	-	cmlA4*	-	sul1;sul2	-	-	dfrA15.v2*	-	-	SHV-2A^	-	-	-
KLE_CA4419AA_AS	SRR4115181	2014	Americas	United States	0	Klebsiella quasipneumoniae subsp. similipneumoniae	ST2360	12808	K1	O3/O3a	71	349490	931739	5270315	0	0	0	0	-	-	-	-	-	-	wzi455	-	-	-	-	-	-	-	-	-	-	-	-	-	-	-	-	-	OKP-B-3*
KLE_CA4420AA_AS	SRR4115182	2014	Americas	United States	0	Klebsiella quasipneumoniae subsp. similipneumoniae	ST2360	12808	K1	O3/O3a	74	352840	655827	5270520	0	0	0	0	-	-	-	-	-	-	wzi455	-	-	-	-	-	-	-	-	-	-	-	-	-	-	-	-	-	OKP-B-3*
KLE_CA4421AA_AS	SRR4115183	2014	Americas	United States	0	Klebsiella pneumoniae	ST2359	52	unknown (KL112)	O2afg	121	321349	681309	5418095	0	0	0	0	-	-	-	-	-	-	wzi12	-	-	-	-	-	-	-	-	-	-	-	-	-	-	-	-	-	SHV-11.v1^
KLE_CA4422AA_AS	SRR4115184	2014	Americas	United States	0	Klebsiella pneumoniae	ST34	68	K38	O3b	135	154622	295179	5347425	0	0	0	0	-	-	-	-	-	-	wzi96	-	-	-	-	-	-	-	-	-	-	-	-	-	-	-	-	-	SHV-26
KLE_CA4423AA_AS	SRR4115186	2014	Americas	United States	0	Klebsiella pneumoniae	ST1691	68	unknown (KL110)	O2a	172	214070	488323	5649965	0	0	0	0	-	-	-	-	-	-	wzi199	-	-	-	-	-	-	-	-	-	-	-	-	-	-	-	-	-	SHV-26
KLE_CA4424AA_AS	SRR4115187	2014	Americas	United States	0	Klebsiella pneumoniae	ST17	52	K23	O2afg	109	369799	866387	5713021	0	0	0	0	-	-	-	-	-	-	wzi82	-	-	-	-	-	-	-	-	-	-	-	-	-	-	-	-	-	SHV-11.v1^
KLE_CA4425AA_AS	SRR4115188	2014	Americas	United States	0	Klebsiella pneumoniae	ST45	97	K24	O2a	111	318260	491221	5568553	1	0	1	1	ybt 10; ICEKp4	-	-	-	-	-	wzi101	-	-	-	-	-	-	-	-	-	tet(D)	-	-	-	-	-	-	-	SHV-1^
KLE_CA4426AA_AS	SRR4115189	2014	Americas	United States	0	Klebsiella pneumoniae	ST34	68	K38	O3b	230	142252	295177	5528271	0	0	0	0	-	-	-	-	-	-	wzi96	-	-	-	-	-	-	-	-	-	-	-	-	-	-	-	-	-	SHV-26
KLE_CA4427AA_AS	SRR4115190	2014	Americas	United States	0	Klebsiella quasipneumoniae subsp. quasipneumoniae	ST935	3188	unknown (KL144)	unknown (OL102)	79	430950	807435	5504763	0	0	0	0	-	-	-	-	-	-	wzi453	-	-	-	-	-	-	-	-	-	-	-	-	-	-	-	-	-	OKP-A-10
KLE_CA4428AA_AS	SRR4115191	2014	Americas	United States	0	Klebsiella pneumoniae	ST643	68	K37	O1	121	245682	682106	5402729	0	0	0	0	-	-	-	-	-	-	wzi90	-	-	-	-	-	-	-	-	-	-	-	-	-	-	-	-	-	SHV-26
KLE_CA4429AA_AS	SRR4115192	2014	Americas	United States	0	Klebsiella pneumoniae	ST1322	661	unknown (KL139)	O1	87	295073	706306	5458040	1	0	0	0	ybt 4; plasmid	-	-	-	-	-	wzi372	-	-	-	-	-	-	-	-	-	-	-	-	-	-	-	-	-	SHV-204
KLE_CA4430AA_AS	SRR4115193	2014	Americas	United States	0	Klebsiella variicola subsp. variicola	ST208	5899	K57	O3/O3a	73	326949	727895	5668089	1	0	0	0	ybt 28; ICEKp6	-	-	-	-	-	wzi57	-	-	-	-	-	-	-	-	-	-	-	-	-	-	-	-	-	LEN-13
KLE_CA4431AA_AS	SRR4115194	2014	Americas	United States	0	Klebsiella pneumoniae	ST152	186	K46	O3b	73	387870	1433855	5466844	0	0	0	0	-	-	-	-	-	-	wzi150	-	-	-	-	-	-	-	-	-	-	-	-	-	-	-	-	-	SHV-1^
KLE_CA4432AA_AS	SRR4115195	2014	Americas	United States	0	Klebsiella pneumoniae	ST433	129	unknown (KL102)	O2afg	161	185147	365287	5732039	0	0	5	6	-	-	-	-	-	-	wzi173	aac(3)-IId^;aadA5	-	-	-	-	mphA	-	-	sul1	-	-	dfrA17	TEM-1D.v1^	-	-	-	-	SHV-11.v1^
KLE_CA4433AA_AS	SRR4115197	2014	Americas	United States	0	Klebsiella pneumoniae	ST20	52	K2	O1	89	363411	777947	5353965	0	0	0	0	-	-	-	-	-	-	wzi186	-	-	-	-	-	-	-	-	-	-	-	-	-	-	-	-	-	SHV-187
KLE_CA4434AA_AS	SRR4191406	2011	Americas	Colombia	0	Klebsiella pneumoniae	ST1043	317	unknown (K5)	unknown (O2a)	344	40201	138732	5521893	0	2	7	13	-	-	-	-	-	-	wzi273	aadA2;ant(2'')-Ia;strA.v1;strB.v1	-	-	-	-	mphE.v2?;msrE	catB11;catB3.v2;cmlA6*	-	sul1?	-	-	dfrA19*	CARB-2.v1^	-	-	-	NDM-1	SHV-14^
KLE_CA4435AA_AS	SRR4191407	2012	Americas	Colombia	0	Klebsiella pneumoniae	ST1043	317	unknown (KL107)	unknown (O2a)	396	32339	90791	5506661	0	2	5	9	-	-	-	-	-	-	wzi273	aadA2;strA.v1;strB.v1	-	-	-	-	-	catB11;catB3.v2;cmlA6*	-	sul1*	-	-	-	CARB-2.v1^	-	-	-	NDM-1	SHV-14^
KLE_CA4436AA_AS	SRR4191408	2011	Americas	Colombia	0	Klebsiella pneumoniae	ST1043	317	unknown (K30)	O1	222	78480	265545	5518975	0	2	8	14	-	-	-	-	-	-	wzi273	aadA2;ant(2'')-Ia;strA.v1;strB.v1	-	-	qnrA1	-	mphE.v2;msrE	catB11;catB3.v2;cmlA6*	-	sul1?	-	-	dfrA19*	CARB-2.v1^	-	-	-	NDM-1	SHV-14^
KLE_CA4437AA_AS	SRR4191409	2012	Americas	Colombia	0	Klebsiella pneumoniae	ST1043	317	unknown (K30)	unknown (O1)	288	45189	146679	5493132	0	2	8	14	-	-	-	-	-	-	wzi273	aadA2;ant(2'')-Ia;strA.v1;strB.v1	-	-	qnrA1	-	mphE.v2;msrE	catB11;catB3.v2;cmlA6*	-	sul1?	-	-	dfrA19*	CARB-2.v1^	-	-	-	NDM-1	SHV-14^
KLE_CA4438AA_AS	SRR4191410	2012	Americas	Colombia	0	Klebsiella pneumoniae	ST1043	317	unknown (K30)	unknown (O2a)	386	37338	132357	5494221	0	2	8	14	-	-	-	-	-	-	wzi273	aadA2;ant(2'')-Ia;strA.v1;strB.v1	-	-	qnrA1	-	mphE.v2;msrE	catB11;catB3.v2;cmlA6*	-	sul1?	-	-	dfrA19*	CARB-2.v1^	-	-	-	NDM-1	SHV-14^
KLE_CA4439AA_AS	SRR4191411	2011	Americas	Colombia	0	Klebsiella pneumoniae	ST1043	317	unknown (K30)	unknown (O2a)	286	50178	211866	5523380	0	2	8	15	-	-	-	-	-	-	wzi273	aadA2;ant(2'')-Ia;aph(3')-VI;strA.v1;strB.v1	-	-	qnrA1	-	mphE.v2;msrE	catB11;catB3.v2;cmlA6*	-	sul1?	-	-	dfrA19*	CARB-2.v1^	-	-	-	NDM-1	SHV-14^
KLE_CA4440AA_AS	SRR4302077	2014	Asia	Singapore	0	Klebsiella pneumoniae	ST133	416	unknown (KL116)	O1	176	89180	360728	5539950	0	2	5	7	-	-	-	-	-	-	wzi180	aac(6')-Ib'.v1;aadA*;aph(3')-VI	-	-	qnrS1	-	-	-	-	-	-	-	-	TEM-1D.v1^	-	CTX-M-15	-	NDM-1	SHV-75
KLE_CA4441AA_AS	SRR4302081	2015	Asia	Singapore	0	Klebsiella michiganensis	NA	8675	unknown (KL107)	O1	357	101271	312584	6514324	0	2	4	6	-	-	-	-	-	-	-	aph(3'')-Ib;aph(3')-Ia*?;strB.v1^	-	-	-	-	mphA	-	-	-	-	-	-	-	-	OXY-1-2^	-	KPC-2	-
KLE_CA4442AA_AS	SRR4302087	2014	Asia	Singapore	0	Klebsiella pneumoniae	ST231	295	K51	O1	113	273600	585881	5567302	1	2	7	9	ybt 10; ICEKp4	-	-	-	-	-	wzi104	aac(3)-IIa.v1^;aac(6')-Ib-cr.v2	-	-	qnrS1	-	mphA	CatB4.v1;catA1^	-	-	-	-	-	OXA-1	-	CTX-M-15	-	KPC-2	SHV-1^
KLE_CA4443AA_AS	SRR4302089	2014	Asia	Singapore	0	Klebsiella pneumoniae	ST340	8	K15	O4	125	164314	437642	5581699	0	2	8	14	-	-	-	-	-	-	wzi50	aac(3)-IIa.v1^;aac(6')-Ib-cr.v2;aph3-Ia.v1^;strA.v1^;strB.v1	-	-	qnrB1.v2^	-	-	CatB4.v1;catA1^	-	sul2*	-	-	dfrA14.v2*;dfrA30*	OXA-1	-	CTX-M-15^	-	NDM-7	SHV-11.v1
KLE_CA4444AA_AS	SRR4302090	2014	Asia	Singapore	0	Klebsiella pneumoniae	ST20	52	K28	O1	258	53582	213034	5525313	0	3	10	12	-	-	-	-	-	-	wzi84	aac(3)-IIa.v1^;aac(6')-Ib-cr.v2;aadA16*	-	-	qnrB6^	-	-	CatB4.v1	arr-3	sul1^;sul1^	tet(A).v1	-	dfrA27	OXA-1	-	-	-	KPC-2	SHV-187
KLE_CA4445AA_AS	SRR4302091	2014	Asia	Singapore	0	Klebsiella pneumoniae	ST11	8	K47	unknown (OL101)	181	100630	333113	5760558	1	3	10	14	ybt 9; ICEKp3	-	-	-	-	-	wzi209	aac(3)-IId^;aac(6')-Ib-cr.v2;aadA2^;strA.v1^;strB.v1	-	fosA3	qnrA1^	-	-	catB3.v2	-	sul2	-	-	dfrA12	OXA-1;TEM-1D.v1^	-	CTX-M-65	-	KPC-2	SHV-11.v1
KLE_CA4446AA_AS	SRR4302092	2014	Asia	Singapore	0	Klebsiella pneumoniae	ST281	453	K64	O1	162	93130	241511	5455947	0	2	5	6	-	-	-	-	-	-	wzi329	strA.v1^;strB.v1	-	-	-	-	-	-	-	sul2	-	-	dfrA14.v2*	-	-	CTX-M-15	-	KPC-2	SHV-108
KLE_CA4447AA_AS	SRR4302093	2013	Asia	Singapore	0	Klebsiella pneumoniae	ST281	453	K64	O1	100	335883	780656	5445245	0	2	6	7	-	-	-	-	-	-	wzi329	strA.v1^;strB.v1	-	-	-	-	mphA	-	-	sul2	-	-	dfrA14.v2*	-	-	CTX-M-15	-	KPC-2	SHV-108
KLE_CA4448AA_AS	SRR4302094	2014	Asia	Singapore	0	Klebsiella pneumoniae	ST307	148	unknown (KL102)	O2afg	145	116712	307699	5639866	0	2	8	8	-	-	-	-	-	-	wzi173	aac(6')-Ib-cr.v2	-	-	qnrB1.v2^	-	mphA	CatB4.v1	-	-	tet(A).v1	-	dfrA14.v2*	OXA-1	-	-	-	KPC-2	SHV-28.v1^
KLE_CA4449AA_AS	SRR4302095	2015	Asia	Singapore	0	Klebsiella pneumoniae	ST323	251	K21	O3b	136	385161	984845	5710733	0	2	10	13	-	-	-	-	-	-	wzi262	aac(3)-IIa.v1^;aac(6')-Ib-cr.v2;strA.v1^;strB.v1	-	-	qnrB1.v2^	-	mphA	CatB4.v1	-	sul2	tet(A).v1	-	dfrA14.v2*	OXA-1	-	CTX-M-15	-	KPC-2	SHV-1^
KLE_CA4450AA_AS	SRR4302096	2014	Asia	Singapore	0	Klebsiella pneumoniae	ST323	251	K21	O3b	64	359268	897032	5533995	0	2	2	2	-	-	-	-	-	-	wzi262	-	-	-	-	-	mphA	-	-	-	-	-	-	-	-	-	-	KPC-2	SHV-1^
KLE_CA4451AA_AS	SRR4302098	2014	Asia	Singapore	0	Klebsiella quasipneumoniae subsp. similipneumoniae	ST356	12837	unknown (KL121)	O5	370	35641	201552	5447541	0	2	9	11	-	-	-	-	-	-	wzi437	aac(6')-Ib-cr.v2;strA.v1^;strB.v1	-	-	qnrB1.v2^	-	mphA	CatB4.v1	-	sul2	tet(A).v1	-	dfrA14.v2*	OXA-1	-	-	-	KPC-2	OKP-B-19*?
KLE_CA4452AA_AS	SRR4302104	2014	Asia	Singapore	0	Klebsiella quasipneumoniae subsp. similipneumoniae	ST477	1797	K15	O5	174	98964	281302	5914174	1	2	10	15	ybt 13; ICEKp2	-	-	-	-	-	wzi50	aac(6')-Ib-cr.v2;strA.v1^;strB.v1	-	-	qnrS1	-	mphA	CatB4.v1	-	sul1;sul2	tet(A).v1	-	dfrA1.v1;dfrA14.v2*	LAP-2;OXA-1	-	CTX-M-15	-	KPC-2	OKP-B-7^
KLE_CA4453AA_AS	SRR4302105	2015	Asia	Singapore	0	Klebsiella quasipneumoniae subsp. similipneumoniae	ST488	2727	K50	O3b	152	152539	372696	5625716	0	2	4	4	-	-	-	-	-	-	-	-	-	-	qnrS1	-	mphA	-	-	-	-	-	-	-	-	SHV-12	-	KPC-2	OKP-B-6*?
KLE_CA4454AA_AS	SRR4302106	2015	Asia	Singapore	0	Klebsiella quasipneumoniae subsp. similipneumoniae	ST488	2727	K50	O3b	149	165487	387486	5620982	0	2	4	4	-	-	-	-	-	-	-	-	-	-	qnrS1	-	mphA	-	-	-	-	-	-	-	-	SHV-12	-	KPC-2	OKP-B-6*?
KLE_CA4455AA_AS	SRR4302107	2015	Asia	Singapore	0	Klebsiella quasipneumoniae subsp. quasipneumoniae	ST526	2586	unknown (KL107)	unknown (OL102)	258	146728	416429	5831807	0	2	2	2	-	-	-	-	-	-	-	-	-	-	-	-	mphA	-	-	-	-	-	-	-	-	-	-	KPC-2	OKP-A-11^
KLE_CA4456AA_AS	SRR4302108	2015	Asia	Singapore	0	Klebsiella quasipneumoniae subsp. quasipneumoniae	ST526	2586	unknown (KL107)	unknown (OL102)	241	184624	417269	5826552	0	2	2	2	-	-	-	-	-	-	-	-	-	-	-	-	mphA	-	-	-	-	-	-	-	-	-	-	KPC-2	OKP-A-11^
KLE_CA4457AA_AS	SRR4302109	2014	Asia	Singapore	0	Klebsiella quasipneumoniae subsp. quasipneumoniae	ST526	2586	unknown (KL107)	unknown (OL102)	364	48617	146728	5769442	0	2	2	2	-	-	-	-	-	-	-	-	-	-	-	-	mphA	-	-	-	-	-	-	-	-	-	-	KPC-2	OKP-A-11^
KLE_CA4458AA_AS	SRR4302110	2014	Asia	Singapore	0	Klebsiella quasipneumoniae subsp. quasipneumoniae	ST526	2586	unknown (KL107)	unknown (OL102)	307	88902	247241	5894965	0	2	10	12	-	-	-	-	-	-	-	aac(6')-Ib-cr.v2;aadA16*	-	-	qnrB6^	-	mphA	-	arr-3	sul1^;sul1^	tet(A).v1	-	dfrA27	TEM-1D.v1^	-	CTX-M-3	-	KPC-2	OKP-A-11^
KLE_CA4459AA_AS	SRR4302112	2014	Asia	Singapore	0	Klebsiella quasipneumoniae subsp. quasipneumoniae	ST526	2586	unknown (KL107)	unknown (OL102)	462	37487	129491	5824507	0	2	9	11	-	-	-	-	-	-	-	aac(6')-Ib-cr.v2;aadA16*	-	-	qnrB6^	-	mphA	-	arr-3	sul1^;sul1^	tet(A).v1	-	dfrA27	-	-	CTX-M-3	-	KPC-2	OKP-A-11^
KLE_CA4460AA_AS	SRR4302113	2014	Asia	Singapore	0	Klebsiella pneumoniae	ST540	445	K21	O1	190	131039	421610	5771514	0	2	3	3	-	-	-	-	-	-	wzi21	-	-	-	qnrB7^	-	mphA	-	-	-	-	-	-	-	-	-	-	KPC-2	-
KLE_CA4461AA_AS	SRR4302117	2014	Asia	Singapore	0	Klebsiella pneumoniae	ST792	2016	K25	O3/O3a	230	93410	315390	5895777	2	2	5	5	ybt 17; ICEKp10	clb 3	-	-	-	-	wzi25	-	-	-	qnrB4	-	mphA	-	-	-	-	-	-	DHA-1	-	CTX-M-14	-	KPC-2	SHV-1*
KLE_CA4463AA_AS	SRR4302119	2013	Asia	Singapore	0	Klebsiella quasipneumoniae subsp. similipneumoniae	ST841	218	K66	O12	118	198950	468154	5547257	0	2	10	13	-	-	-	-	-	-	wzi454	aac(6')-Ib-cr.v2;aadA*	-	-	qnrB1.v2^	-	ereA2*;mphA	CatB4.v1;cmlA5	arr-2	sul1*	tet(A).v1	-	dfrA14.v2*	OXA-1	-	-	-	KPC-2	OKP-B-6*?
KLE_CA4464AA_AS	SRR4302121	2014	Asia	Singapore	0	Klebsiella quasipneumoniae subsp. quasipneumoniae	ST978	12795	K21	O5	205	201026	472680	5782124	0	2	3	3	-	-	-	-	-	-	-	-	-	-	-	-	mphA	-	-	-	-	-	-	TEM-1D.v1^	-	-	-	KPC-2	OKP-A-9
KLE_CA4465AA_AS	SRR4302123	2014	Asia	Singapore	0	Klebsiella quasipneumoniae subsp. quasipneumoniae	ST978	12795	K21	O5	213	124696	328193	5786908	0	2	2	2	-	-	-	-	-	-	-	-	-	-	-	-	mphA	-	-	-	-	-	-	-	-	-	-	KPC-2	OKP-A-9
KLE_CA4466AA_AS	SRR4302130	2014	Asia	Singapore	0	Klebsiella quasipneumoniae subsp. similipneumoniae	ST1308	2279	unknown (KL127)	unknown (OL103)	189	129124	265791	5627777	0	2	3	3	-	-	-	-	-	-	wzi198	-	-	-	-	-	mphA	-	-	-	-	-	-	TEM-1D.v1^	-	-	-	KPC-2	OKP-B-6^;SHV-11.v1^
KLE_CA4467AA_AS	SRR4302131	2014	Asia	Singapore	0	Klebsiella quasipneumoniae subsp. similipneumoniae	ST1308	2279	unknown (KL127)	unknown (OL103)	120	109993	265791	5618464	0	2	3	3	-	-	-	-	-	-	wzi198	-	-	-	-	-	mphA	-	-	-	-	-	-	TEM-1D.v1^	-	-	-	KPC-2	OKP-B-6^;SHV-11.v1^
KLE_CA4468AA_AS	SRR4302134	2014	Asia	Singapore	0	Klebsiella pneumoniae	ST1876	9023	K22	O2afg	65	325894	991397	5430244	0	2	5	5	-	-	-	-	-	-	-	-	-	-	qnrS1	-	mphA	-	-	-	tet(A).v1	-	dfrA1.v1*	-	-	-	-	KPC-2	SHV-11.v1^
KLE_CA4469AA_AS	SRR4302135	2014	Asia	Singapore	0	Klebsiella quasipneumoniae subsp. similipneumoniae	ST2144	5457	unknown (KL131)	O3/O3a	329	61384	180446	5471982	0	2	10	12	-	-	-	-	-	-	-	aac(6')-Ib-cr.v2;strA.v1^;strB.v1	-	-	qnrB1.v2^	-	mphA	CatB4.v1	-	sul2	tet(A).v1	-	dfrA14.v2*	OXA-1	-	CTX-M-15	-	KPC-2	OKP-B-1*
KLE_CA4470AA_AS	SRR4302137	2014	Asia	Singapore	0	Klebsiella quasipneumoniae subsp. quasipneumoniae	ST3272	12857	unknown (KL123)	O3/O3a	154	113012	323477	5496291	0	3	6	5	-	-	-	-	-	-	-	ant(2'')-Ia	-	-	-	-	mphA	-	-	sul1	-	-	dfrA15.v2	-	-	-	-	KPC-2	OKP-A-11*?
KLE_CA4471AA_AS	SRR4302139	2015	Asia	Singapore	0	Klebsiella pneumoniae	ST20	52	unknown (K55)	O1	144	159861	437441	5625177	0	2	2	2	-	-	-	-	-	-	wzi306	-	-	-	-	-	mphA	-	-	-	-	-	-	-	-	-	-	KPC-2	SHV-187
KLE_CA4472AA_AS	SRR4302140	2015	Asia	Singapore	0	Klebsiella quasipneumoniae subsp. quasipneumoniae	ST3520	8779	unknown (KL158)	O5	186	214485	612343	5808511	0	2	4	4	-	-	-	-	-	-	-	-	-	-	qnrB7^	-	mphA	-	-	-	-	-	-	-	-	SHV-5^	-	KPC-2	OKP-A-11*?
KLE_CA4473AA_AS	SRR4302142	2015	Asia	Singapore	0	Klebsiella pneumoniae	ST323	251	K21	O3b	120	371946	779725	5617708	0	2	8	8	-	-	-	-	-	-	wzi262	aac(6')-Ib-cr.v2	-	-	qnrB1.v2^	-	mphA	CatB4.v1	-	-	tet(A).v1	-	dfrA14.v2*	OXA-1	-	-	-	KPC-2	SHV-1^
KLE_CA4474AA_AS	SRR4302152	2015	Asia	Singapore	0	Klebsiella quasipneumoniae subsp. similipneumoniae	ST5609	12862	unknown (KL101)	O3/O3a	40	464764	1346676	5196382	0	2	2	2	-	-	-	-	-	-	-	-	-	-	-	-	mphA	-	-	-	-	-	-	-	-	-	-	KPC-2	OKP-B-2^
KLE_CA4475AA_AS	SRR4302153	2015	Asia	Singapore	0	Klebsiella quasipneumoniae subsp. similipneumoniae	ST5609	12862	unknown (KL101)	O3/O3a	31	2908820	2908820	5195857	0	2	2	2	-	-	-	-	-	-	-	-	-	-	-	-	mphA	-	-	-	-	-	-	-	-	-	-	KPC-2	OKP-B-2^
KLE_CA4476AA_AS	SRR4302174	2014	Asia	Singapore	0	Klebsiella pneumoniae	ST147	3	K64	O2a	80	492381	789504	5670614	1	2	10	18	ybt 10; ICEKp4	-	-	-	-	-	wzi64	aac(6')-Ib;aadA2^;rmtB;rmtF;strA.v1;strB.v1	-	-	qnrB1.v2^	-	ermB.v1*;mphA?	catII.2*	arr-2	sul1	-	-	dfrA12;dfrA14.v2*	TEM-1D.v1^	-	CTX-M-15	-	NDM-5;OXA-181	SHV-11.v1^
KLE_CA4477AA_AS	SRR4302175	2014	Asia	Singapore	0	Klebsiella pneumoniae	ST14	10	K2	O1	120	349917	1012077	5762514	1	2	10	26	ybt 14; ICEKp5	-	-	-	-	-	wzi2	aac(3)-IId^;aac(6')-Ib-cr.v2;aadA2^;aph(3')-VI;armA;sat-2;strA.v1*;strB.v1*	-	-	qnrB1.v2^	-	ereA2*;mphE.v2^;msrE	CatB4.v1;cmlA5	arr-2	sul1?;sul2	-	-	dfrA1.v1;dfrA12;dfrA14.v2*	OXA-1;OXA-9.v1;TEM-1D.v1^	-	CTX-M-15	-	NDM-1;OXA-232	SHV-11.v1^
KLE_CA4478AA_AS	SRR4302176	2014	Asia	Singapore	0	Klebsiella pneumoniae	ST147	3	K64	O2a	72	309109	779725	5660740	1	2	9	16	ybt 16; ICEKp12	-	-	-	-	-	wzi64	aac(6')-Ib;armA;rmtF*	-	-	qnrB1.v1;qnrS1	-	mphE.v2;msrE	-	-	sul1	tet(A).v1	-	dfrA1.v1;dfrA14.v2*	FONA-5*;TEM-1D.v1^	-	CTX-M-15;SFO-1.v1	-	NDM-1	SHV-11.v1^
KLE_CA4480AA_AS	SRR4302179	2014	Asia	Singapore	0	Klebsiella pneumoniae	ST399	910	unknown (KL136)	O2ac	105	204311	1090620	5379418	0	2	1	1	-	-	-	-	-	-	wzi123	-	-	-	-	-	-	-	-	-	-	-	-	-	-	-	-	NDM-1	SHV-27
KLE_CA4481AA_AS	SRR4302180	2014	Asia	Singapore	0	Klebsiella pneumoniae	ST133	416	unknown (KL116)	O1	79	313646	583166	5533295	0	2	5	7	-	-	-	-	-	-	wzi180	aac(6')-Ib'.v1;aadA*;aph(3')-VI	-	-	qnrS1	-	-	-	-	-	-	-	-	TEM-1D.v1^	-	CTX-M-15	-	NDM-1	SHV-75
KLE_CA4482AA_AS	SRR4302181	2014	Asia	Singapore	0	Klebsiella pneumoniae	ST496	97	K46	O3b	69	398260	889461	5607413	0	2	9	11	-	-	-	-	-	-	wzi441	aph3-Ia.v1^	-	-	qnrB4;qnrS1	-	mphA	floR.v2*	-	sul1;sul2	tet(A).v2	-	dfrA1.v1	DHA-1	-	-	-	NDM-1	SHV-11.v1^
KLE_CA4483AA_AS	SRR4302182	2014	Asia	Singapore	0	Klebsiella pneumoniae	ST496	97	K46	O3b	73	458656	889324	5640326	0	2	8	8	-	-	-	-	-	-	wzi441	aph3-Ia.v1^	-	-	qnrS1	-	mphA	floR.v2*	-	sul1	tet(A).v2	-	dfrA1.v1	-	-	-	-	NDM-1	SHV-11.v1^
KLE_CA4484AA_AS	SRR4302183	2014	Asia	Singapore	0	Klebsiella pneumoniae	ST147	3	K64	O2a	71	309109	606946	5661442	1	2	9	16	ybt 16; ICEKp12	-	-	-	-	-	wzi64	aac(6')-Ib;armA;rmtF*	-	-	qnrB1.v1;qnrS1	-	mphE.v2;msrE	-	-	sul1	tet(A).v1	-	dfrA1.v1;dfrA14.v2*	FONA-5*;TEM-1D.v1^	-	CTX-M-15;SFO-1.v1	-	NDM-1	SHV-11.v1^
KLE_CA4485AA_AS	SRR4302184	2013	Asia	Singapore	0	Klebsiella pneumoniae	ST14	10	K2	O1	111	366364	1073569	5558612	1	2	9	13	ybt 13; ICEKp2	-	-	-	-	-	wzi2	aac(3)-IIa.v1^;aac(6')-Ib-cr.v2;strA.v1^;strB.v1	-	-	qnrB1.v2^	-	-	CatB4.v1	-	sul2	tet(A).v1	-	dfrA14.v2*	OXA-1;TEM-1D.v1^	-	CTX-M-15	-	NDM-1	SHV-28.v1^
KLE_CA4486AA_AS	SRR4302185	2013	Asia	Singapore	0	Klebsiella pneumoniae	ST14	10	K2	O1	116	366364	1073569	5561517	1	2	9	13	ybt 13; ICEKp2	-	-	-	-	-	wzi2	aac(3)-IIa.v1^;aac(6')-Ib-cr.v2;strA.v1^;strB.v1	-	-	qnrB1.v2^	-	-	CatB4.v1	-	sul2	tet(A).v1	-	dfrA14.v2*	OXA-1;TEM-1D.v1^	-	CTX-M-15	-	NDM-1	SHV-28.v1^
KLE_CA4487AA_AS	SRR4302187	2014	Asia	Singapore	0	Klebsiella pneumoniae	ST16	52	K51	O3b	131	328192	584892	5608515	0	2	11	16	-	-	-	-	-	-	wzi50	aac(6')-Ib-cr.v2;aadA2^;aph3-Ia.v1^	-	-	qnrB6^;qnrS1	-	mphA	CatB4.v1	arr-3	sul1	tet(A).v1	-	dfrA12;dfrA27	LAP-2;OXA-1	-	CTX-M-15	-	NDM-4	-
KLE_CA4488AA_AS	SRR4302190	2014	Asia	Singapore	0	Klebsiella pneumoniae	ST147	3	K64	O2a	78	388803	779282	5664253	1	2	9	16	ybt 16; ICEKp12	-	-	-	-	-	wzi64	aac(6')-Ib;armA;rmtF*	-	-	qnrB1.v1;qnrS1	-	mphE.v2;msrE	-	-	sul1	tet(A).v1	-	dfrA1.v1;dfrA14.v2*	FONA-5*;TEM-1D.v1^	-	CTX-M-15;SFO-1.v1	-	NDM-1	SHV-11.v1^
KLE_CA4489AA_AS	SRR4302191	2014	Asia	Singapore	0	Klebsiella pneumoniae	ST11	8	unknown (KL105)	O2afg	93	231011	708535	5654149	1	2	9	11	ybt 10; ICEKp4	-	-	-	-	-	wzi75	aac(6')-Ib-cr.v2^	-	-	qnrB4	-	mphA	catB3.v2	arr-3	sul1;sul1	-	-	-	DHA-1;OXA-1	-	CTX-M-15	-	NDM-1	SHV-11.v1
KLE_CA4490AA_AS	SRR4302192	2014	Asia	Singapore	0	Klebsiella pneumoniae	ST147	3	K64	O2a	72	388803	779725	5668044	1	2	9	16	ybt 16; ICEKp12	-	-	-	-	-	wzi64	aac(6')-Ib;armA;rmtF*	-	-	qnrB1.v1;qnrS1	-	mphE.v2;msrE	-	-	sul1	tet(A).v1	-	dfrA1.v1;dfrA14.v2*	FONA-5*;TEM-1D.v1^	-	CTX-M-15;SFO-1.v1	-	NDM-1	SHV-11.v1^
KLE_CA4491AA_AS	SRR4302193	2014	Asia	Singapore	0	Klebsiella pneumoniae	ST34	68	unknown (KL174)	O2afg	251	153155	427640	5624144	0	2	9	14	-	-	-	-	-	-	wzi396	aac(3)-IIa.v1^;aac(6')-Ib-cr.v2;strA.v1^;strB.v1	-	-	qnrB1.v2^;qnrB32.v1*?	-	-	CatB4.v1	-	sul2	tet(A).v1	-	dfrA14.v2*	OXA-1;TEM-1D.v1^	-	CTX-M-15	-	NDM-1	SHV-1
KLE_CA4492AA_AS	SRR4302194	2014	Asia	Singapore	0	Klebsiella pneumoniae	ST34	68	unknown (KL174)	O2afg	239	153154	427554	5620394	0	2	7	9	-	-	-	-	-	-	wzi396	strA.v1^;strB.v1	-	-	qnrB7^	-	-	-	-	sul2	-	-	dfrA14.v2*	TEM-1D.v1^	-	CTX-M-15;SHV-5^	-	NDM-1	-
KLE_CA4494AA_AS	SRR4302216	2015	Asia	Singapore	0	Klebsiella pneumoniae	ST307	148	unknown (KL102)	O2afg	140	140184	298824	5500597	0	2	10	14	-	-	-	-	-	-	wzi173	aac(6')-Ib-cr.v2;aph(3')-IIa^;strA.v1^;strB.v1	-	fosA4	qnrB1.v2^	-	-	CatB4.v1	-	sul2	tet(A).v1	-	dfrA14.v2*	OXA-1;TEM-1D.v1^	-	CTX-M-15	-	NDM-1	SHV-28.v1^
KLE_CA4495AA_AS	SRR4302218	2015	Asia	Singapore	0	Klebsiella pneumoniae	ST3072	322	K39	O2a	92	251906	844511	5849401	0	2	1	1	-	-	-	-	-	-	wzi160	-	-	-	-	-	-	-	-	-	-	-	-	-	-	-	-	NDM-1	SHV-1^
KLE_CA4497AA_AS	SRR4302222	2015	Asia	Singapore	0	Klebsiella pneumoniae	ST273	3	K15	O4	107	159754	916046	5491773	0	2	10	16	-	-	-	-	-	-	wzi50	aac(6')-Ib-cr.v2;aadA2^;aph3-Ia.v1^;rmtC;strB.v1^	-	-	qnrS1	-	mphA	CatB4.v1	-	sul1*;sul2	tet(D)	-	dfrA12	OXA-1;TEM-1D.v1^	-	CTX-M-15	-	NDM-1	SHV-11.v1^
KLE_CA4498AA_AS	SRR4302225	2013	Asia	Singapore	0	Klebsiella pneumoniae	ST11	8	unknown (KL105)	O2afg	154	153285	345926	5660047	1	2	9	12	ybt 10; ICEKp4	-	-	-	-	-	wzi75	aac(3)-IIa.v1^;aac(6')-Ib-cr.v2	-	-	qnrB4	-	mphA	-	arr-3	sul1;sul1	tet(A).v1	-	-	DHA-1;OXA-1	-	CTX-M-15	-	NDM-1	SHV-11.v1
KLE_CA4499AA_AS	SRR4302227	2014	Asia	Singapore	0	Klebsiella pneumoniae	ST20	52	K28	O1	107	300626	559416	5633180	1	2	9	12	ybt 9; ICEKp3	-	-	-	-	-	wzi84	aac(6')-Ib-cr.v2;strA.v1^;strB.v1	-	-	qnrB1.v2^	-	-	CatB4.v1	-	sul2	tet(A).v1	-	dfrA14.v2*	OXA-1;TEM-1D.v1^	-	CTX-M-15	-	NDM-1	SHV-187
KLE_CA4500AA_AS	SRR4302229	2014	Asia	Singapore	0	Klebsiella pneumoniae	ST15	10	K19	O1	82	222925	371288	5531632	0	2	5	5	-	-	-	-	-	-	wzi19	aac(3)-IIa.v1^;aac(6')-Ib-cr.v2	-	-	-	-	-	CatB4.v1	-	-	-	-	-	OXA-1	-	-	-	NDM-1	SHV-28.v1^
KLE_CA4501AA_AS	SRR4302230	2014	Asia	Singapore	0	Klebsiella pneumoniae	ST496	97	K46	O3b	98	218079	473409	5643845	0	2	8	8	-	-	-	-	-	-	wzi441	aph3-Ia.v1^	-	-	qnrS1	-	mphA	floR.v2*	-	sul1	tet(A).v2	-	dfrA1.v1	-	-	-	-	NDM-1	SHV-11.v1^
KLE_CA4502AA_AS	SRR4302233	2014	Asia	Singapore	0	Klebsiella pneumoniae	ST496	97	unknown (K46)	O3b	108	267149	472527	5643888	0	2	8	8	-	-	-	-	-	-	wzi441	aph3-Ia.v1^	-	-	qnrS1	-	mphA	floR.v2*	-	sul1	tet(A).v2	-	dfrA1.v1	-	-	-	-	NDM-1	SHV-11.v1^
KLE_CA4504AA_AS	SRR4302241	2015	Asia	Singapore	0	Klebsiella pneumoniae	ST147	3	unknown (K64)	O2a	172	167803	363780	5737965	1	2	9	16	ybt 16; ICEKp12	-	-	-	-	-	wzi64	aac(6')-Ib;armA;rmtF*	-	-	qnrB1.v1;qnrS1	-	mphE.v2;msrE	-	-	sul1	tet(A).v1	-	dfrA1.v1;dfrA14.v2*	FONA-5*;TEM-1D.v1^	-	CTX-M-15;SFO-1.v1	-	NDM-1	SHV-11.v1^
KLE_CA4505AA_AS	SRR4302244	2015	Asia	Singapore	0	Klebsiella pneumoniae	ST231	295	K51	O1	214	105761	415078	5603466	1	2	6	9	ybt 10; ICEKp4	-	-	-	-	-	wzi104	aac(3)-IIa.v1^;aac(6')-Ib-cr.v2	-	-	qnrS1	-	-	CatB4.v1;catA1^	-	-	-	-	-	OXA-1;TEM-1D.v1^	-	CTX-M-15	-	NDM-1	SHV-1^
KLE_CA4507AA_AS	SRR4302252	2014	Asia	Singapore	0	Klebsiella pneumoniae	ST281	453	K64	O1	307	39634	176538	5466100	0	2	5	6	-	-	-	-	-	-	wzi329	strA.v1^;strB.v1	-	-	-	-	-	-	-	sul2	-	-	dfrA14.v2*	-	-	CTX-M-15	-	KPC-2	SHV-108
KLE_CA4508AA_AS	SRR4302253	2014	Asia	Singapore	0	Klebsiella pneumoniae	ST14	10	K2	O1	155	148622	371549	5691848	1	2	7	8	ybt 10; ICEKp4	-	-	-	-	-	wzi2	strA.v1*;strB.v1*	-	-	-	-	mphA	-	-	sul2	tet(D)	-	dfrA14.v2*	-	-	CTX-M-15	-	KPC-2	SHV-28.v1^
KLE_CA4509AA_AS	SRR4302254	2014	Asia	Singapore	0	Klebsiella pneumoniae	ST11	8	K47	unknown (OL101)	166	100630	371410	5761469	1	3	10	14	ybt 9; ICEKp3	-	-	-	-	-	wzi209	aac(3)-IId^;aac(6')-Ib-cr.v2;aadA2;strA.v1^;strB.v1	-	fosA3	qnrA1^	-	-	catB3.v2	-	sul2	-	-	dfrA12	OXA-1;TEM-1D.v1^	-	CTX-M-65	-	KPC-2	SHV-11.v1
KLE_CA4511AA_AS	SRR4302261	2014	Asia	Singapore	0	Klebsiella pneumoniae	ST11	8	K47	unknown (OL101)	171	108855	371410	5763380	1	3	10	14	ybt 9; ICEKp3	-	-	-	-	-	wzi209	aac(3)-IId^;aac(6')-Ib-cr.v2;aadA2^;strA.v1^;strB.v1	-	fosA3	qnrA1^	-	-	catB3.v2	-	sul2	-	-	dfrA12	OXA-1;TEM-1D.v1^	-	CTX-M-65	-	KPC-2	SHV-11.v1
KLE_CA4512AA_AS	SRR4302280	2014	Asia	Singapore	0	Klebsiella pneumoniae	ST15	10	K24	O1	195	109826	362475	5796596	0	2	8	12	-	-	-	-	-	-	wzi24	aac(6')-Ib-cr.v2;aph3-Ia.v1^	-	-	qnrB1.v2^;qnrB4	-	-	catA1*	-	sul1	tet(D)	-	dfrA14.v2*;dfrA5	DHA-1;OXA-1	-	-	-	KPC-2	SHV-28.v1^
KLE_CA4513AA_AS	SRR4302281	2014	Asia	Singapore	0	Klebsiella pneumoniae	ST15	10	K28	O1	127	195946	362949	5689588	1	2	10	13	ybt 10; ICEKp4	-	-	-	-	-	wzi84	aac(3)-IId^;aac(6')-Ib-cr.v2^;aadA2^	-	-	qnrB4	-	mphA	catII.2*	-	sul1	tet(A).v1	-	dfrA12	DHA-1;OXA-1	-	CTX-M-15	-	KPC-2	SHV-28.v1^
KLE_CA4514AA_AS	SRR4302283	2013	Asia	Singapore	0	Klebsiella pneumoniae	ST17	52	unknown (KL122)	O2afg	58	372157	731129	5293711	0	2	2	2	-	-	-	-	-	-	wzi360	-	-	-	-	-	mphA	-	-	-	-	-	-	-	-	-	-	KPC-2	SHV-11.v1^
KLE_CA4515AA_AS	SRR4302284	2014	Asia	Singapore	0	Klebsiella pneumoniae	ST281	453	K64	O1	110	167278	527774	5484734	0	2	5	6	-	-	-	-	-	-	wzi329	strA.v1^;strB.v1	-	-	-	-	-	-	-	sul2	-	-	dfrA14.v2*	-	-	CTX-M-15	-	KPC-2	SHV-108
KLE_CA4516AA_AS	SRR4302285	2014	Asia	Singapore	0	Klebsiella pneumoniae	ST23	24	K1	O1	138	203695	604774	5855375	5	2	5	5	ybt 1; ICEKp10 (truncated)	clb 2	iuc 1 (truncated)	iro 1	-	-	wzi1	aac(6')-Ib-cr.v2	-	-	-	-	mphA	CatB4.v1	-	-	-	-	-	OXA-1	-	-	-	KPC-2	SHV-11.v1^
KLE_CA4517AA_AS	SRR4302286	2015	Asia	Singapore	0	Klebsiella pneumoniae	ST37	2	K15	O4	144	215865	498558	5699438	0	2	9	16	-	-	-	-	-	-	wzi50	aac(3)-IId^;aadA2;aadA^;aph3-Ia.v1^	-	-	qnrB4;qnrS1	-	mphA	cmlA1*;floR.v2*	-	sul1;sul3	tet(A).v1	-	dfrA12	DHA-1;LAP-2	-	-	-	KPC-2	SHV-11.v1^
KLE_CA4518AA_AS	SRR4302289	2014	Asia	Singapore	0	Klebsiella pneumoniae	ST48	140	unknown (KL124)	O1	56	281350	767349	5333421	2	2	2	2	ybt 17; ICEKp10	clb 3	-	-	-	-	wzi167	-	-	-	-	-	mphA	-	-	-	-	-	-	-	-	-	-	KPC-2	SHV-11.v1^
KLE_CA4519AA_AS	SRR4302296	2014	Asia	Singapore	0	Klebsiella pneumoniae	ST86	48	K2	O1	107	251774	390701	5679303	4	2	8	8	ybt 9; ICEKp3	-	iuc 1	iro 1	rmp 1; KpVP-1	-	wzi2	aac(6')-Ib-cr.v2	-	-	qnrB1.v2^	-	mphA	CatB4.v1	-	-	tet(A).v1	-	dfrA14.v2*	OXA-1	-	-	-	KPC-2	SHV-1^
KLE_CA4520AA_AS	SRR4449162	2016	Asia	China	0	Klebsiella aerogenes	NA	1801	unknown (KL186)	unknown (OL102)	41	391137	778911	5042602	0	0	0	0	-	-	-	iro unknown	-	-	-	-	-	-	-	-	-	-	-	-	-	-	-	-	-	-	-	-	-
KLE_CA4521AA_AS	SRR5168835	2013	Americas	United States	0	Klebsiella pneumoniae	ST299	243	K7	O1	161	102687	372049	6091503	2	2	8	13	ybt 17; ICEKp10	clb 3	-	-	-	-	wzi7	aadA2^;aadA5*;ant(2'')-Ia*;aph3-Ia.v1^	-	-	-	-	mphA	catA1^;floR.v2*	-	sul1;sul2	-	-	dfrA12	OXA-2^;TEM-1D.v1^	-	-	-	KPC-2	SHV-1
KLE_CA4522AA_AS	SRR5168836	2013	Americas	United States	0	Klebsiella pneumoniae	ST258	8	K51	O3b	169	137511	317039	5805117	2	2	8	11	ybt 17; ICEKp10 (truncated)	clb 3	-	-	-	-	wzi50	aac(3)-IV;aac(6')-Ib'.v1;aadA2;aph(4)-Ia;aph3-Ia.v1^	-	-	-	-	mphA	catA1^	-	sul1	-	-	dfrA12	TEM-104*?	-	-	-	KPC-2	-
KLE_CA4523AA_AS	SRR5168837	2013	Americas	United States	0	Klebsiella pneumoniae	ST258	8	unknown (KL107)	unknown (OL102)	204	167888	402701	5877027	2	3	9	11	ybt 17; ICEKp10	clb 3	-	-	-	-	wzi154	aadA*;aph3-Ia.v1^;strA.v1^;strB.v1	-	-	-	-	mphA	catA1^	-	sul2	-	-	dfrA14.v2*	OXA-9.v1;TEM-1D.v1^	-	-	-	KPC-3	-
KLE_CA4524AA_AS	SRR5168839	2013	Americas	United States	0	Klebsiella pneumoniae	ST258	8	unknown (KL107)	unknown (OL102)	138	153005	402525	5703780	2	3	7	8	ybt 17; ICEKp10	clb 3	-	-	-	-	wzi154	aac(6')-Ib'.v1;aadA*;strA.v1^;strB.v1	-	-	-	-	-	-	-	sul2	-	-	dfrA14.v2*	OXA-9.v1	-	-	-	KPC-3	-
KLE_CA4525AA_AS	SRR5168840	2013	Americas	United States	0	Klebsiella pneumoniae	ST258	8	unknown (KL107)	O2afg	155	188289	584340	5685688	0	2	8	9	-	-	-	-	-	-	wzi154	aac(6')-Ib'.v1;aadA2;aph3-Ia.v1^	-	-	-	-	mphA	catA1^	-	sul1	-	-	dfrA12	TEM-104*?	-	-	-	KPC-3	SHV-11.v1
KLE_CA4526AA_AS	SRR5168842	2013	Americas	United States	0	Klebsiella pneumoniae	ST258	8	unknown (KL106)	O2afg	133	160665	410190	5616784	0	2	8	8	-	-	-	-	-	-	wzi29	aac(6')-Ib'.v1;aadA2^	-	-	-	-	mphA	catA1^	-	sul1	-	-	dfrA12	TEM-104*?	-	-	-	KPC-2	SHV-11.v1
KLE_CA4527AA_AS	SRR5168847	2013	Americas	United States	0	Klebsiella pneumoniae	ST258	8	unknown (KL107)	O2afg	163	203806	636126	5692261	0	2	8	9	-	-	-	-	-	-	wzi154	aac(6')-Ib'.v1;aadA2;aph3-Ia.v1^	-	-	-	-	mphA	catA1^	-	sul1	-	-	dfrA12	TEM-104*?	-	-	-	KPC-3	SHV-11.v1
KLE_CA4528AA_AS	SRR5168849	2013	Americas	United States	0	Klebsiella pneumoniae	ST17	52	K25	O5	104	304239	468503	5495529	1	2	5	5	ybt 10; ICEKp4	-	-	-	-	-	wzi141	aadA1.v1^	-	-	-	-	-	-	-	sul1	tet(D)	-	dfrA1.v2	-	-	-	-	KPC-3	SHV-1^
KLE_CA4529AA_AS	SRR5168850	2013	Americas	United States	0	Klebsiella pneumoniae	ST258	8	unknown (KL107)	unknown (O2a)	211	135002	449408	5922233	2	3	9	10	ybt 17; ICEKp10	clb 3	-	-	-	-	wzi154	aac(6')-Ib'.v1*;aadA*;strA.v1^;strB.v1	-	-	-	-	mphA	-	-	sul2*	tet(A).v1	-	dfrA14.v2*	OXA-9.v1	-	-	-	KPC-3	-
KLE_CA4530AA_AS	SRR5168851	2013	Americas	United States	0	Klebsiella pneumoniae	ST258	8	unknown (KL107)	O2afg	144	159584	434015	5653188	2	2	6	12	ybt 17; ICEKp10	clb 3	-	-	-	-	wzi154	aac(6')-Ib'.v1;aadA*;aadA2;strA.v1^;strB.v1	-	-	-	-	-	-	-	sul1;sul2	-	-	dfrA12;dfrA14.v2*	OXA-9.v1;TEM-1D.v1^	-	-	-	KPC-3	-
KLE_CA4531AA_AS	SRR5168852	2013	Americas	United States	0	Klebsiella pneumoniae	ST258	8	unknown (KL107)	unknown (O2a)	189	135000	455306	5784368	2	3	7	8	ybt 17; ICEKp10	clb 3	-	-	-	-	wzi154	aadA*;strA.v1^;strB.v1	-	-	-	-	-	-	-	sul2*	-	-	dfrA14.v2*	OXA-9.v1;TEM-1D.v1^	-	-	-	KPC-3	-
KLE_CA4532AA_AS	SRR5168854	2013	Americas	United States	0	Klebsiella pneumoniae	ST16	52	K51	O3b	165	213251	581057	5671434	0	2	10	11	-	-	-	-	-	-	wzi50	aadA2^;rmtF	-	-	qnrS1	-	mphA	CatB4.v1	arr-2	sul1	tet(A).v1	-	dfrA12	OXA-1	-	-	-	KPC-2	SHV-1
KLE_CA4533AA_AS	SRR5168855	2013	Americas	United States	0	Klebsiella pneumoniae	ST258	8	unknown (KL106)	O2afg	99	237861	433738	5289282	0	2	6	10	-	-	-	-	-	-	wzi29	aac(3)-IV;aac(6')-Ib'.v1;aadA2;aadA^;aph(4)-Ia	-	-	-	-	-	cmlA1*	-	sul1;sul3	-	-	-	TEM-104*?	-	-	-	KPC-2	SHV-11.v1
KLE_CA4534AA_AS	SRR5168868	2013	Americas	United States	0	Klebsiella pneumoniae	ST3584	12912	K63	O1	117	203561	485840	5775694	0	2	2	2	-	-	-	-	-	-	wzi325	-	-	-	-	-	-	-	-	-	-	-	dfrA14.v2*	-	-	-	-	KPC-3	SHV-1^
KLE_CA4535AA_AS	SRR5168869	2013	Americas	United States	0	Klebsiella pneumoniae	ST392	3	K27	O4	137	218253	510883	5748583	0	2	7	11	-	-	-	-	-	-	wzi187	aac(3)-IIa.v1^;aac(6')-Ib'.v1*;aadA*;strB.v1	-	-	qnrB1.v2^	-	-	-	-	sul2	-	-	dfrA14.v2*	OXA-9.v1;TEM-1D.v1^	-	CTX-M-15	-	KPC-56	SHV-11.v1^
KLE_CA4536AA_AS	SRR5168870	2013	Americas	United States	0	Klebsiella pneumoniae	ST3585	12915	unknown (KL111)	O3b	137	180957	316695	5358797	0	2	2	2	-	-	-	-	-	-	-	-	-	-	-	-	-	-	-	-	-	-	-	TEM-1D.v1^	-	-	-	KPC-2	SHV-108*
KLE_CA4537AA_AS	SRR5168871	2013	Americas	United States	0	Klebsiella pneumoniae	ST258	8	unknown (KL107)	O2afg	148	192998	518640	5722404	0	2	7	13	-	-	-	-	-	-	wzi154	aac(6')-Ib'.v1*;aadA2^;aph3-Ia.v1^;strA.v1^;strB.v1	-	-	-	-	mphA	-	-	sul1;sul2	-	-	dfrA12*;dfrA14.v2*	OXA-9.v1;TEM-1D.v1^	-	-	-	KPC-3	SHV-11.v1
KLE_CA4538AA_AS	SRR5168872	2013	Americas	United States	0	Klebsiella pneumoniae	ST258	8	K23	O2afg	142	171933	448483	5651025	0	2	8	14	-	-	-	-	-	-	wzi83	aac(3)-IV;aac(6')-Ib'.v1;aadA2^;aadA^;aph(4)-Ia;aph3-Ia.v1^	-	-	-	-	mphA	catA1^;cmlA1*	-	sul1;sul3	-	-	dfrA12	TEM-104*?	-	-	-	KPC-2	-
KLE_CA4539AA_AS	SRR5168873	2013	Americas	United States	0	Klebsiella pneumoniae	ST258	8	unknown (KL107)	O2afg	156	160823	518883	5725339	0	2	7	13	-	-	-	-	-	-	wzi154	aac(6')-Ib'.v1;aadA2^;aph3-Ia.v1^;strA.v1^;strB.v1	-	-	-	-	mphA	-	-	sul1;sul2	-	-	dfrA12*;dfrA14.v2*	OXA-9.v1;TEM-1D.v1^	-	-	-	KPC-3	SHV-11.v1
KLE_CA4540AA_AS	SRR5168874	2013	Americas	United States	0	Klebsiella pneumoniae	ST258	8	unknown (KL107)	O2afg	121	161250	544016	5540145	2	2	6	8	ybt 17; ICEKp10 (incomplete)	clb 3	-	-	-	-	wzi154	aadA*;strA.v1^;strB.v1	-	-	-	-	-	-	-	sul2	-	-	dfrA14.v2*	OXA-9.v1;TEM-1	-	-	-	KPC-3	SHV-11.v1
KLE_CA4541AA_AS	SRR5168876	2013	Americas	United States	0	Klebsiella pneumoniae	ST258	8	unknown (KL107)	O2afg	186	144645	434124	5917689	2	2	8	13	ybt 17; ICEKp10	clb 3	-	-	-	-	wzi154	aac(6')-Ib'.v1;aadA*;aph3-Ia.v1^;strA.v1^;strB.v1	-	-	qnrS1	-	mphA	catA1^	-	sul2	-	-	dfrA14.v2*	OXA-9.v1;TEM-1D.v1^	-	-	-	KPC-3	SHV-11.v1
KLE_CA4542AA_AS	SRR5168877	2013	Americas	United States	0	Klebsiella pneumoniae	ST258	8	unknown (KL106)	O2afg	161	150082	328921	5582595	0	3	9	9	-	-	-	-	-	-	wzi29	aac(6')-Ib'.v1;aadA2;aph3-Ia.v1^	-	-	-	-	mphA	catA1^	-	sul1	-	-	dfrA12	TEM-104*?	-	-	-	KPC-2	SHV-11.v1
KLE_CA4543AA_AS	SRR5168880	2013	Americas	United States	0	Klebsiella pneumoniae	ST258	8	unknown (KL107)	O2afg	194	145998	322899	5838916	2	2	8	15	ybt 17; ICEKp10	clb 3	-	-	-	-	wzi154	aac(6')-Ib'.v1;aadA*;aadA2;aph3-Ia.v1^;strA.v1^;strB.v1	-	-	-	-	mphA	catA1^	-	sul1;sul2	-	-	dfrA12;dfrA14.v2*	OXA-9.v1;TEM-150*?	-	-	-	KPC-3	-
KLE_CA4544AA_AS	SRR5168882	2013	Americas	United States	0	Klebsiella pneumoniae	ST258	8	unknown (KL107)	O2afg	143	203930	450125	5686571	0	2	8	9	-	-	-	-	-	-	wzi154	aac(6')-Ib'.v1;aadA2^;aph3-Ia.v1^	-	-	-	-	mphA	catA1^	-	sul1	-	-	dfrA12	TEM-104*?	-	-	-	KPC-2	SHV-11.v1
KLE_CA4545AA_AS	SRR5168883	2013	Americas	United States	0	Klebsiella pneumoniae	ST258	8	unknown (KL106)	O2afg	141	171455	410285	5613398	0	2	8	8	-	-	-	-	-	-	wzi29	aac(6')-Ib'.v1;aadA2^	-	-	-	-	mphA	catA1^	-	sul1	-	-	dfrA12	TEM-104*?	-	-	-	KPC-2	SHV-11.v1
KLE_CA4546AA_AS	SRR5168884	2013	Americas	United States	0	Klebsiella pneumoniae	ST258	8	unknown (KL106)	O2afg	127	136765	354241	5601695	0	2	7	7	-	-	-	-	-	-	wzi29	aac(6')-Ib'.v1;aadA2^	-	-	-	-	mphA	-	-	sul1	-	-	dfrA12	-	TEM-122*?	-	-	KPC-2	SHV-11.v1
KLE_CA4547AA_AS	SRR5168885	2013	Americas	United States	0	Klebsiella pneumoniae	ST258	8	K23	O2afg	129	155439	332825	5626016	0	2	8	12	-	-	-	-	-	-	wzi83	aac(3)-IV;aac(6')-Ib'.v1;aadA2;aadA^;aph(4)-Ia	-	-	-	-	mphA	catA1^;cmlA1*	-	sul1	-	-	dfrA12	TEM-104*?	-	-	-	KPC-2	SHV-11.v1
KLE_CA4549AA_AS	SRR5253067	2015	Americas	United States	New York	Klebsiella aerogenes	NA	672	unknown (K68)	O5	73	397411	550514	5434790	2	1	8	11	ybt 17; ICEKp10	clb 3	-	iro unknown	-	-	-	aac(3)-IIg;aac(6')-IIc*;aadA2^	-	-	qnrB4	-	mphA	floR.v2*	-	sul1*;sul2	tet(D)	-	dfrA12	-	-	SHV-12	-	-	-
KLE_CA4550AA_AS	SRR5253084	2014	Americas	United States	New York	Klebsiella aerogenes	NA	675	unknown (KL186)	O3/O3a	49	374095	718060	5204249	2	0	0	0	ybt 0; ICEKp10	clb 3	-	iro unknown	-	-	-	-	-	-	-	-	-	-	-	-	-	-	-	-	-	-	-	-	-
KLE_CA4551AA_AS	SRR5341976	2016	Americas	United States	Massachusetts	Klebsiella pneumoniae	ST307	148	unknown (KL102)	O2afg	93	187932	372577	5498205	0	1	8	12	-	-	-	-	-	-	wzi173	aac(3)-IIa.v1^;aac(6')-Ib-cr.v2;strA.v1^;strB.v1	-	-	qnrB1.v2^	-	-	CatB4.v1	-	sul2	tet(A).v1	-	dfrA14.v2*	OXA-1;TEM-1D.v1^	-	CTX-M-15	-	-	SHV-28.v1^
KLE_CA4552AA_AS	SRR5341977	2016	Americas	United States	Massachusetts	Klebsiella pneumoniae	ST307	148	unknown (KL102)	O2afg	80	214882	462163	5474147	0	1	5	6	-	-	-	-	-	-	wzi173	aac(3)-IIa.v1^;strA.v1^;strB.v1	-	-	-	-	-	-	-	sul2	-	-	-	TEM-1D.v1^	-	CTX-M-15	-	-	SHV-28.v1^
KLE_CA4553AA_AS	SRR5341978	2016	Americas	United States	Massachusetts	Klebsiella pneumoniae	ST20	52	K28	O1	99	321110	628594	5634998	0	1	9	11	-	-	-	-	-	-	wzi84	aac(3)-IId^;aac(6')-Ib-cr.v2*;aadA5	-	-	qnrS1	-	-	catA1*	arr-3	sul1	tet(D)*?	-	dfrA17	TEM-1D.v1^	-	CTX-M-3	-	-	SHV-187
KLE_CA4554AA_AS	SRR5385399	2013	Americas	United States	Texas	Klebsiella pneumoniae	ST1444	68	K10	O2afg	230	162069	422019	5733666	0	1	2	2	-	-	-	-	-	-	wzi236	-	-	-	-	-	-	-	-	-	-	-	dfrA14.v2*	-	-	CTX-M-3	-	-	SHV-26
KLE_CA4555AA_AS	SRR5385400	2013	Americas	United States	Texas	Klebsiella pneumoniae	ST307	148	unknown (KL102)	O2afg	188	177796	554526	5596158	0	2	8	9	-	-	-	-	-	-	wzi173	aac(3)-IIa.v1;strA.v1*;strB.v1*	-	-	-	-	-	catII.2*	-	sul2	-	-	dfrA14.v2*	TEM-1D.v1^	-	CTX-M-15	-	KPC-2	SHV-28.v1^
KLE_CA4556AA_AS	SRR5385401	2013	Americas	United States	Texas	Klebsiella pneumoniae	ST13	285	K3	O2afg	136	154458	490487	5641612	2	1	10	11	ybt 17; ICEKp10	clb 3	-	-	-	-	wzi40	aac(6')-Ib-cr.v2;aadA2^;aph3-Ia.v1^	-	-	-	-	mphA	CatB4.v1	-	sul1	tet(A).v1	-	dfrA12	OXA-1	-	CTX-M-15;SHV-5	-	-	-
KLE_CA4557AA_AS	SRR5385402	2013	Americas	United States	Texas	Klebsiella pneumoniae	ST15	10	K24	O1	222	100761	372058	5653702	1	1	9	13	ybt 10; ICEKp4 (truncated)	-	-	-	-	-	wzi24	aac(3)-IIa.v1^;aac(6')-Ib-cr.v2;aadA^;strA.v1^;strB.v1	-	-	-	-	-	CatB4.v1;catA1*	-	sul2	tet(A).v1	-	dfrA15.v2	OXA-1;TEM-1D.v1^	-	CTX-M-15	-	-	SHV-28.v1^
KLE_CA4558AA_AS	SRR5385403	2013	Americas	United States	Texas	Klebsiella pneumoniae	ST258	8	unknown (KL106)	O2afg	175	203794	450159	5502216	0	2	8	9	-	-	-	-	-	-	wzi29	aac(6')-Ib'.v1;aadA2^;aph3-Ia.v1^	-	-	-	-	mphA	catA1^	-	sul1	-	-	dfrA12	-	TEM-122*?	-	-	KPC-2	-
KLE_CA4559AA_AS	SRR5385404	2013	Americas	United States	Texas	Klebsiella pneumoniae	ST258	8	unknown (KL107)	O2afg	152	188318	504471	5798321	2	1	7	6	ybt 17; ICEKp10	clb 3	-	-	-	-	wzi154	aadA2^	-	-	-	-	mphA	-	-	sul1	-	-	dfrA12	OXA-1	-	CTX-M-15	-	-	SHV-11.v1
KLE_CA4560AA_AS	SRR5385405	2013	Americas	United States	Texas	Klebsiella pneumoniae	ST307	148	unknown (KL102)	O2afg	106	190203	513706	5393837	0	2	4	3	-	-	-	-	-	-	wzi173	aac(3)-IIa.v1	-	-	-	-	-	-	-	-	-	-	-	-	-	CTX-M-15	-	KPC-2	SHV-28.v1^
KLE_CA4562AA_AS	SRR5385407	2013	Americas	United States	Texas	Klebsiella pneumoniae	ST307	148	unknown (KL102)	O2afg	145	140803	307674	5432531	0	2	5	4	-	-	-	-	-	-	wzi173	-	-	-	-	-	-	-	-	-	-	-	dfrA14.v2*	TEM-1D.v1^	-	CTX-M-15	-	KPC-2	SHV-28.v1^
KLE_CA4563AA_AS	SRR5385408	2013	Americas	United States	Texas	Klebsiella pneumoniae	ST307	148	unknown (KL102)	O2afg	210	200163	513616	5628516	0	2	8	9	-	-	-	-	-	-	wzi173	aac(3)-IIa.v1;strA.v1*;strB.v1*	-	-	-	-	-	catII.2*	-	sul2	-	-	dfrA14.v2*	TEM-1D.v1^	-	CTX-M-15	-	KPC-2	SHV-28.v1^
KLE_CA4564AA_AS	SRR5385409	2013	Americas	United States	Texas	Klebsiella pneumoniae	ST258	8	unknown (KL107)	O2afg	157	152326	434536	5807431	2	1	8	7	ybt 17; ICEKp10	clb 3	-	-	-	-	wzi154	aadA2^	-	-	-	-	mphA	-	-	sul1	tet(A).v1	-	dfrA12	OXA-1	-	CTX-M-15	-	-	-
KLE_CA4565AA_AS	SRR5385410	2013	Americas	United States	Texas	Klebsiella pneumoniae	ST258	8	unknown (KL107)	O2a	233	95906	328889	5777769	2	1	4	3	ybt 17; ICEKp10	clb 3 (incomplete)	-	-	-	-	wzi154	-	-	-	-	-	-	-	-	-	tet(A).v1	-	-	OXA-1	-	CTX-M-15	-	-	-
KLE_CA4566AA_AS	SRR5385411	2013	Americas	United States	Texas	Klebsiella pneumoniae	ST307	148	unknown (KL102)	O2afg	139	161245	497933	5514641	0	1	6	6	-	-	-	-	-	-	wzi173	aac(3)-IIa.v1;aadA1.v1^	-	-	-	-	-	-	-	sul1	-	-	dfrA1.v2	TEM-1D.v1^	-	CTX-M-15	-	-	SHV-28.v1^
KLE_CA4567AA_AS	SRR5385412	2013	Americas	United States	Texas	Klebsiella pneumoniae	ST307	148	unknown (KL102)	O2afg	164	162654	430149	5455888	0	1	6	7	-	-	-	-	-	-	wzi173	aac(3)-IIa.v1;strA.v1*;strB.v1*	-	-	-	-	-	-	-	sul2	tet(D)	-	dfrA14.v2*	-	-	CTX-M-15	-	-	SHV-28.v1^
KLE_CA4568AA_AS	SRR5385413	2013	Americas	United States	Texas	Klebsiella pneumoniae	ST307	148	unknown (KL102)	O2afg	95	186691	927502	5413175	0	1	8	7	-	-	-	-	-	-	wzi173	strA.v1*;strB.v1*	-	-	-	-	-	catII.2*	-	sul2	-	-	dfrA14.v2*	TEM-1D.v1^	-	CTX-M-15	-	-	SHV-28.v1^
KLE_CA4569AA_AS	SRR5385414	2013	Americas	United States	Texas	Klebsiella pneumoniae	ST307	148	unknown (KL102)	O2afg	177	187923	632270	5603966	0	2	8	9	-	-	-	-	-	-	wzi173	aac(3)-IIa.v1;strA.v1*;strB.v1*	-	-	-	-	-	catII.2*	-	sul2	-	-	dfrA14.v2*	TEM-1D.v1^	-	CTX-M-15	-	KPC-2	SHV-28.v1^
KLE_CA4570AA_AS	SRR5385415	2013	Americas	United States	Texas	Klebsiella pneumoniae	ST258	8	unknown (KL107)	O2afg	772	110215	434003	5875698	2	1	8	7	ybt 17; ICEKp10	clb 3	-	-	-	-	wzi154	aadA2^	-	-	-	-	mphA	-	-	sul1	tet(A).v1	-	dfrA12	OXA-1	-	CTX-M-15	-	-	-
KLE_CA4571AA_AS	SRR5385416	2013	Americas	United States	Texas	Klebsiella pneumoniae	ST258	8	unknown (KL107)	O2afg	163	152306	434551	5805018	2	1	8	7	ybt 17; ICEKp10	clb 3	-	-	-	-	wzi154	aadA2^	-	-	-	-	mphA	-	-	sul1	tet(A).v1	-	dfrA12	OXA-1	-	CTX-M-15	-	-	-
KLE_CA4572AA_AS	SRR5385417	2013	Americas	United States	Texas	Klebsiella pneumoniae	ST258	8	unknown (KL106)	O2afg	181	203891	410142	5585712	0	2	8	9	-	-	-	-	-	-	wzi29	aac(6')-Ib'.v1;aadA2;aph3-Ia.v1^	-	-	-	-	mphA	catA1^	-	sul1	-	-	dfrA12	-	TEM-122*?	-	-	KPC-2	SHV-11.v1
KLE_CA4573AA_AS	SRR5385418	2013	Americas	United States	Texas	Klebsiella pneumoniae	ST258	8	unknown (KL106)	O2afg	221	171336	410140	5646028	0	2	7	7	-	-	-	-	-	-	wzi29	aac(6')-Ib'.v1;aadA2^	-	-	-	-	-	-	-	sul1	tet(A).v1*	-	dfrA12	-	TEM-122*?	-	-	KPC-2	-
KLE_CA4574AA_AS	SRR5385419	2013	Americas	United States	Texas	Klebsiella pneumoniae	ST15	10	K24	O1	318	194288	641716	5637490	1	1	9	14	ybt 10; ICEKp4	-	-	-	-	-	wzi24	aac(3)-IIa.v1^;aac(6')-Ib-cr.v2;aadA^;strA.v1^;strB.v1	-	-	-	-	-	CatB4.v1?;catA1*	-	sul1^;sul2	tet(A).v1	-	dfrA15.v2	OXA-1;TEM-1D.v1^	-	CTX-M-15	-	-	SHV-28.v1^
KLE_CA4575AA_AS	SRR5385420	2013	Americas	United States	Texas	Klebsiella pneumoniae	ST307	148	unknown (KL102)	O2afg	143	161277	820140	5527909	0	1	6	5	-	-	-	-	-	-	wzi173	aac(3)-IIa.v1	-	-	-	-	-	catII.2*	-	-	tet(D)	-	dfrA14.v2*	-	-	CTX-M-15	-	-	SHV-28.v1^
KLE_CA4576AA_AS	SRR5385421	2013	Americas	United States	Texas	Klebsiella pneumoniae	ST258	8	unknown (KL106)	O2afg	166	198896	455608	5566364	0	2	8	9	-	-	-	-	-	-	wzi29	aac(6')-Ib'.v1;aadA2^;aph3-Ia.v1^	-	-	-	-	mphA	catA1^	-	sul1	-	-	dfrA12	-	TEM-122*?	-	-	KPC-2	-
KLE_CA4577AA_AS	SRR5385422	2013	Americas	United States	Texas	Klebsiella pneumoniae	ST462	3343	unknown (KL149)	O4	102	241848	477049	5549222	0	1	8	12	-	-	-	-	-	-	wzi173	aac(3)-IId^;strA.v1^;strB.v1	-	-	qnrS1	-	-	catII.2*	-	sul1;sul2	tet(A).v1;tet(D)	-	dfrA1.v1	LAP-2	-	CTX-M-14	-	-	SHV-11.v1^
KLE_CA4578AA_AS	SRR5385423	2013	Americas	United States	Texas	Klebsiella pneumoniae	ST307	148	unknown (KL102)	O2afg	112	179991	631714	5358363	0	1	5	4	-	-	-	-	-	-	wzi173	-	-	-	-	-	-	catII.2*	-	-	tet(D)	-	dfrA14.v2*	-	-	CTX-M-15	-	-	SHV-28.v1^
KLE_CA4579AA_AS	SRR5385424	2013	Americas	United States	Texas	Klebsiella pneumoniae	ST307	148	unknown (KL102)	unknown (OL102)	174	156318	321354	5459571	0	1	7	7	-	-	-	-	-	-	wzi173	strA.v1*;strB.v1*	-	-	-	-	-	catII.2*	-	sul2	-	-	dfrA14.v2*	TEM-1D.v1^	-	CTX-M-15	-	-	SHV-28.v1^
KLE_CA4580AA_AS	SRR5385425	2013	Americas	United States	Texas	Klebsiella pneumoniae	ST307	148	unknown (KL102)	O2afg	103	190578	927622	5353281	0	1	5	4	-	-	-	-	-	-	wzi173	-	-	-	-	-	-	catII.2*	-	-	tet(D)	-	dfrA14.v2*	-	-	CTX-M-15	-	-	SHV-28.v1^
KLE_CA4581AA_AS	SRR5385426	2013	Americas	United States	Texas	Klebsiella pneumoniae	ST307	148	unknown (KL102)	O2afg	138	179998	927544	5537149	0	1	6	5	-	-	-	-	-	-	wzi173	aac(3)-IIa.v1	-	-	-	-	-	catII.2*	-	-	tet(D)	-	dfrA14.v2*	-	-	CTX-M-15	-	-	SHV-28.v1^
KLE_CA4583AA_AS	SRR5385428	2013	Americas	United States	Texas	Klebsiella pneumoniae	ST273	3	K74	O3b	83	335059	467182	5452282	0	0	8	13	-	-	-	-	-	-	wzi174	aac(3)-IId^;aac(6')-Ib-cr.v2;aadA16*;aph3-Ia.v1;strA.v1^;strB.v1	-	-	-	-	mphA	floR.v1*	arr-3	sul1;sul2*	tet(A).v1	-	dfrA27	-	-	-	-	-	SHV-11.v1^
KLE_CA4584AA_AS	SRR5385429	2013	Americas	United States	Texas	Klebsiella pneumoniae	ST13	285	K3	O2afg	152	149332	402984	5577797	2	1	10	11	ybt 17; ICEKp10	clb 3	-	-	-	-	-	aac(6')-Ib-cr.v2;aadA2^;aph3-Ia.v1^	-	-	-	-	mphA	CatB4.v1	-	sul1	tet(A).v1	-	dfrA12	OXA-1	-	CTX-M-15;SHV-5	-	-	-
KLE_CA4585AA_AS	SRR5385430	2012	Americas	United States	Texas	Klebsiella pneumoniae	ST307	148	unknown (KL102)	O2afg	102	172100	377891	5517606	0	1	2	1	-	-	-	-	-	-	wzi173	-	-	-	-	-	-	-	-	-	-	-	-	-	-	CTX-M-15	-	-	SHV-28.v1^
KLE_CA4588AA_AS	SRR5385433	2012	Americas	United States	Texas	Klebsiella pneumoniae	ST147	3	K64	O2a	238	199720	423236	5705324	0	1	8	12	-	-	-	-	-	-	wzi64	aac(3)-IIa.v1^;aac(6')-Ib-cr.v2;strA.v1^;strB.v1	-	-	qnrB1.v2^	-	-	CatB4.v1	-	sul2	tet(A).v1	-	dfrA14.v2*	OXA-1;TEM-1D.v1^	-	CTX-M-15	-	-	SHV-11.v1^
KLE_CA4589AA_AS	SRR5385434	2012	Americas	United States	Texas	Klebsiella pneumoniae	ST258	8	unknown (KL106)	O2afg	195	199474	455775	5492985	0	3	9	9	-	-	-	-	-	-	wzi29	aac(6')-Ib'.v1;aadA2^;aph3-Ia.v1^	-	-	-	-	mphA	catA1^	-	sul1	-	-	dfrA12	-	TEM-122*?	-	-	KPC-2	-
KLE_CA4590AA_AS	SRR5385435	2012	Americas	United States	Texas	Klebsiella pneumoniae	ST15	10	K24	O1	323	189611	372559	5521467	1	0	7	8	ybt 10; ICEKp4	-	-	-	-	-	wzi24	aac(3)-IIa.v1^;aac(6')-Ib-cr.v2;aadA^	-	-	-	-	-	CatB4.v1;catA1*	-	sul1^	-	-	dfrA15.v2	OXA-1	-	-	-	-	SHV-28.v1^
KLE_CA4591AA_AS	SRR5385436	2012	Americas	United States	Texas	Klebsiella pneumoniae	ST307	148	unknown (KL102)	O2afg	147	180148	925444	5547036	0	2	6	5	-	-	-	-	-	-	wzi173	aac(3)-IIa.v1	-	-	-	-	-	-	-	-	-	-	dfrA14.v2*	TEM-1D.v1^	-	CTX-M-15	-	KPC-2	SHV-28.v1^
KLE_CA4592AA_AS	SRR5385437	2012	Americas	United States	Texas	Klebsiella pneumoniae	ST258	8	unknown (KL106)	O2afg	165	203890	499640	5569812	0	2	8	9	-	-	-	-	-	-	wzi29	aac(6')-Ib'.v1;aadA2;aph3-Ia.v1^	-	-	-	-	mphA	catA1^	-	sul1	-	-	dfrA12	-	TEM-122*?	-	-	KPC-2	SHV-11.v1
KLE_CA4593AA_AS	SRR5385438	2012	Americas	United States	Texas	Klebsiella pneumoniae	ST307	148	unknown (KL102)	O2afg	146	162650	589410	5453307	0	1	6	7	-	-	-	-	-	-	wzi173	aac(3)-IIa.v1;strA.v1*;strB.v1*	-	-	-	-	-	-	-	sul2	tet(D)	-	dfrA14.v2*	-	-	CTX-M-15	-	-	SHV-28.v1^
KLE_CA4595AA_AS	SRR5385440	2012	Americas	United States	Texas	Klebsiella pneumoniae	ST258	8	unknown (KL106)	O2afg	144	142292	465994	5465287	0	0	6	7	-	-	-	-	-	-	wzi29	aac(6')-Ib'.v1;aadA2^;aph3-Ia.v1^	-	-	-	-	mphA	catA1^	-	sul1	-	-	dfrA12	-	-	-	-	-	SHV-11.v1^
KLE_CA4596AA_AS	SRR5385441	2012	Americas	United States	Texas	Klebsiella pneumoniae	ST258	8	unknown (KL106)	O2afg	173	209749	449967	5610675	0	2	8	9	-	-	-	-	-	-	wzi29	aac(6')-Ib'.v1;aadA2;aph3-Ia.v1^	-	-	-	-	mphA	catA1^	-	sul1	-	-	dfrA12	-	TEM-122*?	-	-	KPC-2	-
KLE_CA4597AA_AS	SRR5385442	2012	Americas	United States	Texas	Klebsiella pneumoniae	ST16	52	K51	O3b	91	228245	1086453	5393034	0	1	9	10	-	-	-	-	-	-	wzi50	aac(6')-Ib-cr.v2;aadA2^;aph3-Ia.v1^	-	-	-	-	mphA	CatB4.v1	-	sul1	tet(A).v1	-	dfrA12	OXA-1	-	CTX-M-15	-	-	SHV-1
KLE_CA4598AA_AS	SRR5385443	2012	Americas	United States	Texas	Klebsiella pneumoniae	ST16	52	K51	O3b	97	291077	729646	5456735	0	1	9	10	-	-	-	-	-	-	wzi50	aac(6')-Ib-cr.v2;aadA2^;aph3-Ia.v1^	-	-	-	-	mphA	CatB4.v1	-	sul1	tet(A).v1	-	dfrA12	OXA-1	-	CTX-M-15	-	-	SHV-1
KLE_CA4599AA_AS	SRR5385444	2012	Americas	United States	Texas	Klebsiella pneumoniae	ST16	52	K51	O3b	103	247712	1275113	5394140	0	1	9	10	-	-	-	-	-	-	wzi50	aac(6')-Ib-cr.v2;aadA2^;aph3-Ia.v1^	-	-	-	-	mphA	CatB4.v1	-	sul1	tet(A).v1	-	dfrA12	OXA-1	-	CTX-M-15	-	-	SHV-1
KLE_CA4600AA_AS	SRR5385445	2012	Americas	United States	Texas	Klebsiella pneumoniae	ST258	8	unknown (KL106)	O2afg	174	136025	410026	5535505	0	2	4	4	-	-	-	-	-	-	wzi29	aac(6')-Ib'.v1;aph3-Ia.v1^	-	-	-	-	-	-	-	-	-	-	-	-	TEM-122*?	-	-	KPC-2	-
KLE_CA4601AA_AS	SRR5385446	2012	Americas	United States	Texas	Klebsiella pneumoniae	ST258	8	unknown (KL106)	O2afg	149	198924	455517	5495004	0	3	9	9	-	-	-	-	-	-	wzi29	aac(6')-Ib'.v1;aadA2^;aph3-Ia.v1^	-	-	-	-	mphA	catA1^	-	sul1	-	-	dfrA12	-	TEM-122*?	-	-	KPC-2	-
KLE_CA4602AA_AS	SRR5385447	2012	Americas	United States	Texas	Klebsiella pneumoniae	ST258	8	unknown (KL106)	O2afg	226	108146	300036	5547338	0	0	7	7	-	-	-	-	-	-	wzi29	aac(6')-Ib'.v1;aadA2*;aph3-Ia.v1^	-	-	-	-	mphA	catA1*?	-	sul1	-	-	dfrA12	-	-	-	-	-	SHV-11.v1
KLE_CA4603AA_AS	SRR5385448	2012	Americas	United States	Texas	Klebsiella pneumoniae	ST307	148	unknown (KL102)	O2afg	126	145851	415103	5502188	0	2	5	4	-	-	-	-	-	-	wzi173	-	-	-	-	-	-	-	-	-	-	-	dfrA14.v2*	TEM-1D.v1^	-	CTX-M-15	-	KPC-2	SHV-28.v1^
KLE_CA4604AA_AS	SRR5385449	2012	Americas	United States	Texas	Klebsiella pneumoniae	ST307	148	unknown (KL102)	O2afg	116	172344	512387	5345763	0	1	6	6	-	-	-	-	-	-	wzi173	strA.v1*;strB.v1*	-	-	-	-	-	-	-	sul2	-	-	dfrA14.v2*	TEM-1D.v1^	-	CTX-M-15	-	-	SHV-28.v1^
KLE_CA4605AA_AS	SRR5385450	2012	Americas	United States	Texas	Klebsiella pneumoniae	ST258	8	unknown (KL106)	O2afg	242	95804	255362	5511308	0	2	9	10	-	-	-	-	-	-	wzi29	aac(6')-Ib'.v1;aadA2;aph3-Ia.v1^	-	-	-	-	mphA	catA1^	-	sul1	-	-	dfrA12	-	TEM-122*?	SHV-12	-	KPC-2	-
KLE_CA4606AA_AS	SRR5385451	2012	Americas	United States	Texas	Klebsiella pneumoniae	ST258	8	unknown (KL106)	O2afg	209	139235	445013	5610509	0	2	8	9	-	-	-	-	-	-	wzi29	aac(6')-Ib'.v1;aadA2;aph3-Ia.v1^	-	-	-	-	mphA	catA1^	-	sul1	-	-	dfrA12	-	TEM-122*?	-	-	KPC-2	-
KLE_CA4607AA_AS	SRR5385452	2012	Americas	United States	Texas	Klebsiella pneumoniae	ST307	148	unknown (KL102)	O2afg	136	203604	389449	5494804	0	1	8	12	-	-	-	-	-	-	wzi173	aac(3)-IIa.v1^;aac(6')-Ib-cr.v2;strA.v1^;strB.v1	-	-	qnrB1.v2^	-	-	CatB4.v1	-	sul2	tet(A).v1	-	dfrA14.v2*	OXA-1;TEM-1D.v1^	-	CTX-M-15	-	-	SHV-28.v1^
KLE_CA4608AA_AS	SRR5385453	2012	Americas	United States	Texas	Klebsiella pneumoniae	ST307	148	unknown (KL102)	O2afg	134	141980	368208	5450381	0	1	7	8	-	-	-	-	-	-	wzi173	aac(3)-IIa.v1;strA.v1*;strB.v1*	-	-	-	-	-	-	-	sul2	tet(D)	-	dfrA14.v2*	TEM-1D.v1^	-	CTX-M-15	-	-	SHV-28.v1^
KLE_CA4609AA_AS	SRR5385454	2012	Americas	United States	Texas	Klebsiella pneumoniae	ST307	148	unknown (KL102)	O2afg	221	161269	325508	5625348	0	2	8	9	-	-	-	-	-	-	wzi173	aac(3)-IIa.v1;strA.v1*;strB.v1*	-	-	-	-	-	catII.2*	-	sul2	-	-	dfrA14.v2*	TEM-1D.v1^	-	CTX-M-15	-	KPC-2	SHV-28.v1^
KLE_CA4610AA_AS	SRR5385455	2012	Americas	United States	Texas	Klebsiella pneumoniae	ST307	148	unknown (KL102)	O2afg	146	178001	927431	5564889	0	2	8	7	-	-	-	-	-	-	wzi173	aac(3)-IIa.v1	-	-	-	-	-	catII.2*	-	-	tet(D)	-	dfrA14.v2*	TEM-1D.v1^	-	CTX-M-15	-	KPC-2	SHV-28.v1^
KLE_CA4611AA_AS	SRR5385456	2012	Americas	United States	Texas	Klebsiella pneumoniae	ST392	3	K27	O4	122	236993	708866	5533645	0	1	8	11	-	-	-	-	-	-	wzi187	aac(3)-IIa.v1^;aac(6')-Ib-cr.v2;strA.v1^;strB.v1	-	-	qnrB1.v2^	-	-	CatB4.v1	-	sul2	-	-	dfrA14.v2*	OXA-1;TEM-1D.v1^	-	CTX-M-15	-	-	SHV-11.v1^
KLE_CA4612AA_AS	SRR5385457	2012	Americas	United States	Texas	Klebsiella pneumoniae	ST307	148	unknown (KL102)	unknown (O2afg)	226	93884	214871	5447604	0	1	6	7	-	-	-	-	-	-	wzi173	aac(3)-IIa.v1;strA.v1*;strB.v1*	-	-	-	-	-	-	-	sul2	-	-	dfrA14.v2*	TEM-1D.v1^	-	CTX-M-15	-	-	SHV-28.v1^
KLE_CA4613AA_AS	SRR5385458	2012	Americas	United States	Texas	Klebsiella pneumoniae	ST258	8	unknown (KL106)	O2afg	191	146563	410150	5518448	0	2	8	9	-	-	-	-	-	-	wzi29	aac(6')-Ib'.v1;aadA2;aph3-Ia.v1^	-	-	-	-	mphA	catA1^	-	sul1	-	-	dfrA12	-	TEM-122*?	-	-	KPC-2	-
KLE_CA4614AA_AS	SRR5385459	2012	Americas	United States	Texas	Klebsiella pneumoniae	ST258	8	unknown (KL106)	O2afg	180	198904	456474	5570784	0	2	8	9	-	-	-	-	-	-	wzi29	aac(6')-Ib'.v1;aadA2;aph3-Ia.v1^	-	-	-	-	mphA	catA1^	-	sul1	-	-	dfrA12	-	TEM-122*?	-	-	KPC-2	SHV-11.v1
KLE_CA4615AA_AS	SRR5385460	2012	Americas	United States	Texas	Klebsiella pneumoniae	ST258	8	unknown (KL107)	O2afg	172	117824	330670	5764901	2	1	7	12	ybt 17; ICEKp10	clb 3	-	-	-	-	wzi154	aac(3)-IV;aac(6')-Ib'.v1;aadA2;aph(4)-Ia;aph3-Ia.v1^	-	-	-	-	mphA	catA1^;cmlA1*	-	sul1;sul3	-	-	dfrA12	-	-	SHV-12	-	-	-
KLE_CA4616AA_AS	SRR5385461	2012	Americas	United States	Texas	Klebsiella pneumoniae	ST258	8	unknown (KL107)	O2afg	193	198855	449125	6064223	2	2	8	15	ybt 17; ICEKp10	clb 3	-	-	-	-	wzi154	aac(6')-Ib'.v1;aadA2;ant(2'')-Ia;aph3-Ia.v1^	-	-	-	-	mphE.v2*;msrE	catB11;catB3.v2;cmlA6*	-	sul1	-	-	dfrA19*	CARB-2.v1^;FOX-5;TEM-104?	-	-	-	KPC-2	-
KLE_CA4617AA_AS	SRR5385462	2012	Americas	United States	Texas	Klebsiella pneumoniae	ST258	8	unknown (KL107)	O2afg	263	137427	409693	6065907	2	2	8	13	ybt 17; ICEKp10	clb 3	-	-	-	-	wzi154	aadA2;ant(2'')-Ia;aph3-Ia.v1^	-	-	-	-	mphE.v2*;msrE	catB11;catB3.v2;cmlA6*	-	-	-	-	dfrA19*	CARB-2.v1^;FOX-5	TEM-122*?	-	-	KPC-2	-
KLE_CA4618AA_AS	SRR5385463	2012	Americas	United States	Texas	Klebsiella pneumoniae	ST307	148	unknown (KL102)	O2afg	148	200150	925764	5551022	0	2	6	5	-	-	-	-	-	-	wzi173	aac(3)-IIa.v1	-	-	-	-	-	-	-	-	-	-	dfrA14.v2*	TEM-1D.v1^	-	CTX-M-15	-	KPC-2	SHV-28.v1^
KLE_CA4619AA_AS	SRR5385464	2012	Americas	United States	Texas	Klebsiella quasipneumoniae subsp. similipneumoniae	ST1602	8391	K53	O3/O3a	155	283521	462790	5692022	0	1	8	16	-	-	-	-	-	-	wzi164	aac(6')-Ib-cr.v2;aadA2^;strA.v1^;strB.v1	-	-	-	-	mphA	CatB4.v1;catII.2*	-	sul1;sul2	tet(B).v2*;tetR	-	dfrA12;dfrA21	OXA-1;TEM-1D.v1^	-	CTX-M-15	-	-	OKP-B-19^
KLE_CA4620AA_AS	SRR5385465	2012	Americas	United States	Texas	Klebsiella pneumoniae	ST307	148	unknown (KL102)	O2afg	127	172242	413762	5399147	0	2	6	10	-	-	-	-	-	-	wzi173	aac(3)-IIa.v1;aadA2^;strA.v1*;strB.v1*	-	-	-	-	-	-	-	sul1;sul2	-	-	dfrA12;dfrA14.v2*	-	-	CTX-M-15	-	KPC-3	SHV-28.v1^
KLE_CA4621AA_AS	SRR5385466	2012	Americas	United States	Texas	Klebsiella pneumoniae	ST15	10	K24	O1	3103	99153	299080	5953398	1	0	7	6	ybt 10; ICEKp4	-	-	-	-	-	wzi24	aac(6')-Ib-cr.v2;aadA^	-	-	-	-	-	catA1*	-	sul1^	tet(A).v1	-	dfrA15.v2	-	-	-	-	-	SHV-28.v1^
KLE_CA4622AA_AS	SRR5385467	2012	Americas	United States	Texas	Klebsiella pneumoniae	ST307	148	unknown (KL102)	O2afg	166	177990	739499	5597824	0	2	8	9	-	-	-	-	-	-	wzi173	aac(3)-IIa.v1;strA.v1*;strB.v1*	-	-	-	-	-	catII.2*	-	sul2	-	-	dfrA14.v2*	TEM-1D.v1^	-	CTX-M-15	-	KPC-2	SHV-28.v1^
KLE_CA4624AA_AS	SRR5385469	2012	Americas	United States	Texas	Klebsiella pneumoniae	ST258	8	unknown (KL107)	O2afg	154	198908	434626	5703877	2	0	4	6	ybt 17; ICEKp10	clb 3	-	-	-	-	wzi154	aac(3)-IV;aadA2;aadA^;aph(4)-Ia	-	-	-	-	-	cmlA1*	-	sul3	-	-	-	-	-	-	-	-	-
KLE_CA4625AA_AS	SRR5385470	2012	Americas	United States	Texas	Klebsiella pneumoniae	ST307	148	unknown (KL102)	O2afg	99	187931	739720	5354969	0	1	8	7	-	-	-	-	-	-	wzi173	strA.v1*;strB.v1*	-	-	-	-	-	catII.2*	-	sul2	-	-	dfrA14.v2*	TEM-1D.v1^	-	CTX-M-15	-	-	SHV-28.v1^
KLE_CA4626AA_AS	SRR5385471	2012	Americas	United States	Texas	Klebsiella pneumoniae	ST14	10	K2	O1	188	191784	770362	5843645	1	2	10	24	ybt 14; ICEKp5	-	-	-	-	-	wzi2	aac(3)-IId^;aac(6')-Ib-cr.v2;aadA*;aadA2^;aph(3')-VI;sat-2;strA.v1*;strB.v1*	-	-	qnrB1.v2^	-	ereA2*;mphE.v2^;msrE	CatB4.v1;catA1^;cmlA5	arr-2	sul1?;sul2	-	-	dfrA1.v1;dfrA12;dfrA14.v2*	OXA-1	-	CTX-M-15	-	NDM-1	-
KLE_CA4627AA_AS	SRR5385472	2012	Americas	United States	Texas	Klebsiella pneumoniae	ST258	8	unknown (KL106)	O2afg	132	199502	329252	5514129	0	0	6	7	-	-	-	-	-	-	wzi29	aac(6')-Ib'.v1;aadA2^;aph3-Ia.v1^	-	-	-	-	mphA	catA1^	-	sul1	-	-	dfrA12	-	-	-	-	-	-
KLE_CA4628AA_AS	SRR5385473	2012	Americas	United States	Texas	Klebsiella pneumoniae	ST17	52	unknown (K25)	O5	108	317036	469480	5585928	1	2	2	2	ybt 15; ICEKp11	-	-	-	-	-	wzi141	-	-	-	-	-	-	-	-	-	-	-	-	TEM-1D.v1^	-	-	-	KPC-2	SHV-11.v1^
KLE_CA4629AA_AS	SRR5385474	2012	Americas	United States	Texas	Klebsiella pneumoniae	ST20	52	K22	O2afg	71	377705	1353286	5494005	0	0	0	0	-	-	-	-	-	-	wzi421	-	-	-	-	-	-	-	-	-	-	-	-	-	-	-	-	-	SHV-1*
KLE_CA4630AA_AS	SRR5385475	2012	Americas	United States	Texas	Klebsiella pneumoniae	ST258	8	unknown (KL106)	O2afg	183	175577	455485	5500345	0	2	8	9	-	-	-	-	-	-	wzi29	aac(6')-Ib'.v1;aadA2;aph3-Ia.v1^	-	-	-	-	mphA	catA1^	-	sul1	-	-	dfrA12	-	TEM-122*?	-	-	KPC-2	SHV-11.v1
KLE_CA4631AA_AS	SRR5385476	2012	Americas	United States	Texas	Klebsiella pneumoniae	ST307	148	unknown (KL102)	O2a	110	214867	927724	5433637	0	1	5	4	-	-	-	-	-	-	wzi173	aac(3)-IIa.v1	-	-	-	-	-	-	-	-	tet(D)	-	dfrA14.v2*	-	-	CTX-M-15	-	-	SHV-28.v1^
KLE_CA4632AA_AS	SRR5385477	2012	Americas	United States	Texas	Klebsiella pneumoniae	ST258	8	unknown (KL107)	O2afg	400	57701	214599	6028132	2	2	7	11	ybt 17; ICEKp10	clb 3	-	-	-	-	wzi154	aac(6')-Ib'.v1;aadA2;ant(2'')-Ia;aph3-Ia.v1^	-	-	-	-	-	catB11;cmlA6*	-	sul1	-	-	dfrA19*	CARB-2.v1^;FOX-5	-	-	-	KPC-2	SHV-11.v1
KLE_CA4633AA_AS	SRR5385478	2012	Americas	United States	Texas	Klebsiella pneumoniae	ST307	148	unknown (KL102)	O2afg	144	177990	513799	5590268	0	2	7	6	-	-	-	-	-	-	wzi173	aac(3)-IIa.v1	-	-	-	-	-	catII.2*	-	-	-	-	dfrA14.v2*	TEM-1D.v1^	-	CTX-M-15	-	KPC-2	SHV-28.v1^
KLE_CA4635AA_AS	SRR5385480	2012	Americas	United States	Texas	Klebsiella pneumoniae	ST258	8	unknown (KL107)	O2afg	167	172055	649080	5485421	0	0	4	7	-	-	-	-	-	-	wzi154	aac(3)-IV;aac(6')-Ib'.v1;aadA2;aadA^;aph(4)-Ia	-	-	-	-	-	cmlA1*	-	sul3	-	-	-	-	-	-	-	-	SHV-11.v1^
KLE_CA4636AA_AS	SRR5385481	2012	Americas	United States	Texas	Klebsiella pneumoniae	ST258	8	unknown (KL107)	O2afg	317	99616	449113	6057551	2	0	6	10	ybt 17; ICEKp10	clb 3	-	-	-	-	wzi154	aadA2;ant(2'')-Ia;aph3-Ia.v1^	-	-	-	-	msrE	catB11;catB3.v2;cmlA6*	-	-	-	-	dfrA19*	CARB-2.v1^;FOX-5	-	-	-	-	SHV-11.v1
KLE_CA4637AA_AS	SRR5385482	2012	Americas	United States	Texas	Klebsiella pneumoniae	ST307	148	unknown (KL102)	O2afg	224	140889	277498	5598232	0	2	8	9	-	-	-	-	-	-	wzi173	aac(3)-IIa.v1;strA.v1*;strB.v1*	-	-	-	-	-	catII.2*	-	sul2	-	-	dfrA14.v2*	TEM-1D.v1^	-	CTX-M-15	-	KPC-2	SHV-28.v1^
KLE_CA4638AA_AS	SRR5385483	2012	Americas	United States	Texas	Klebsiella pneumoniae	ST42-1LV	7	K3	O1	146	208189	454306	5577502	0	1	11	17	-	-	-	-	-	-	wzi59	aac(3)-IId^;aadA2^;aph3-Ia.v1^	-	-	-	-	ereA2*;mphA	CatB4.v1;catA1^;cmlA5*?	arr-2	sul1	tet(A).v1;tet(D)*	-	dfrA12	OXA-1;OXA-9.v1;TEM-1D.v1^	-	CTX-M-15	-	-	SHV-1
KLE_CA4640AA_AS	SRR5385485	2012	Americas	United States	Texas	Klebsiella pneumoniae	ST307	148	unknown (KL102)	O2afg	119	171989	820132	5486024	0	1	7	7	-	-	-	-	-	-	wzi173	strA.v1*;strB.v1*	-	-	-	-	-	catII.2*	-	sul2	-	-	dfrA14.v2*	TEM-1D.v1^	-	CTX-M-15	-	-	SHV-28.v1^
KLE_CA4641AA_AS	SRR5385486	2012	Americas	United States	Texas	Klebsiella pneumoniae	ST405	81	unknown (KL151)	O4	105	317184	763972	5645918	1	1	8	12	ybt 13; ICEKp2 (truncated)	-	-	-	-	-	wzi424	aac(3)-IIa.v1^;aac(6')-Ib-cr.v2;strA.v1^;strB.v1	-	-	qnrB1.v2^	-	-	CatB4.v1	-	sul2	tet(A).v1	-	dfrA14.v2*	OXA-1;TEM-1D.v1^	-	CTX-M-15	-	-	SHV-76^
KLE_CA4642AA_AS	SRR5385487	2012	Americas	United States	Texas	Klebsiella pneumoniae	ST258	8	unknown (KL107)	unknown (O2a)	391	62691	194959	5517109	0	0	5	6	-	-	-	-	-	-	wzi154	aac(6')-Ib'.v1;aadA2	-	-	-	-	-	cmlA1*	-	sul1;sul3	-	-	dfrA12	-	-	-	-	-	SHV-11.v1^
KLE_CA4643AA_AS	SRR5385488	2012	Americas	United States	Texas	Klebsiella pneumoniae	ST307	148	unknown (KL102)	O2afg	147	172007	434452	5455906	0	2	6	8	-	-	-	-	-	-	wzi173	aac(3)-IIa.v1;aac(6')-Ib4;aadA1.v1	-	-	-	-	-	-	-	sul1*	-	-	dfrA14.v2*	GES-26;OXA-2	-	-	-	GES-19	SHV-28.v1^
KLE_CA4644AA_AS	SRR5385489	2012	Americas	United States	Texas	Klebsiella pneumoniae	ST258	8	unknown (KL107)	O2afg	127	209167	649191	5485414	0	0	5	7	-	-	-	-	-	-	wzi154	aac(6')-Ib'.v1;aadA2;aadA^	-	-	-	-	-	cmlA1*	-	sul1;sul3	-	-	dfrA12	-	-	-	-	-	-
KLE_CA4645AA_AS	SRR5385490	2012	Americas	United States	Texas	Klebsiella pneumoniae	ST307	148	unknown (KL102)	O2afg	130	151171	378787	5446744	0	1	2	1	-	-	-	-	-	-	wzi173	-	-	-	-	-	-	-	-	-	-	-	-	-	-	CTX-M-15	-	-	SHV-28.v1^
KLE_CA4647AA_AS	SRR5385493	2012	Americas	United States	Texas	Klebsiella pneumoniae	ST258	8	unknown (KL107)	O2afg	165	129385	368248	5450093	0	0	5	6	-	-	-	-	-	-	wzi154	aac(6')-Ib'.v1;aadA2^	-	-	-	-	-	cmlA1*	-	sul1;sul3	-	-	dfrA12	-	-	-	-	-	SHV-11.v1
KLE_CA4648AA_AS	SRR5385494	2012	Americas	United States	Texas	Klebsiella pneumoniae	ST307	148	unknown (KL107)	O2afg	167	150630	738601	5445649	0	1	5	5	-	-	-	-	-	-	wzi173	aac(3)-IIa.v1;aac(6')-Ib'.v1	-	-	-	-	-	-	-	-	-	-	dfrA14.v2*	TEM-1D.v1^	-	CTX-M-15	-	-	SHV-28.v1^
KLE_CA4649AA_AS	SRR5385495	2012	Americas	United States	Texas	Klebsiella pneumoniae	ST16	52	K51	O3b	91	292723	515398	5429834	0	1	6	5	-	-	-	-	-	-	wzi50	aadA2^	-	-	-	-	mphA	-	-	sul1	-	-	dfrA12	-	-	CTX-M-15	-	-	SHV-1
KLE_CA4650AA_AS	SRR5385496	2012	Americas	United States	Texas	Klebsiella pneumoniae	ST307	148	unknown (KL102)	O2afg	154	200244	413746	5523487	0	2	8	8	-	-	-	-	-	-	wzi173	strA.v1*;strB.v1*	-	-	-	-	-	catII.2*	-	sul2	-	-	dfrA14.v2*	TEM-1D.v1^	-	CTX-M-15	-	KPC-2	SHV-28.v1^
KLE_CA4651AA_AS	SRR5385497	2012	Americas	United States	Texas	Klebsiella pneumoniae	ST307	148	unknown (KL102)	O2afg	138	161277	404892	5453293	0	1	7	8	-	-	-	-	-	-	wzi173	aac(3)-IIa.v1;strA.v1*;strB.v1*	-	-	-	-	-	-	-	sul2	tet(D)	-	dfrA14.v2*	TEM-1D.v1^	-	CTX-M-15	-	-	SHV-28.v1^
KLE_CA4652AA_AS	SRR5385498	2012	Americas	United States	Texas	Klebsiella pneumoniae	ST16	52	unknown (K51)	O3b	115	213650	427554	5507121	0	1	9	10	-	-	-	-	-	-	wzi50	aac(6')-Ib-cr.v2;aadA2^;aph3-Ia.v1^	-	-	-	-	mphA	CatB4.v1?	-	sul1	tet(A).v1	-	dfrA12	OXA-1	-	CTX-M-15	-	-	SHV-1
KLE_CA4653AA_AS	SRR5385499	2012	Americas	United States	Texas	Klebsiella pneumoniae	ST307	148	unknown (KL102)	O2afg	168	150813	338301	5454261	0	1	7	7	-	-	-	-	-	-	wzi173	aac(3)-IIa.v1;strB.v1*	-	-	-	-	-	-	-	sul2	tet(D)	-	dfrA14.v2*	TEM-1D.v1^	-	CTX-M-15	-	-	SHV-28.v1^
KLE_CA4654AA_AS	SRR5385500	2012	Americas	United States	Texas	Klebsiella pneumoniae	ST258	8	unknown (KL106)	O2afg	207	185731	368437	5665094	0	2	8	9	-	-	-	-	-	-	wzi29	aac(6')-Ib'.v1;aadA2;aph3-Ia.v1^	-	-	-	-	mphA	-	-	sul1	tet(A).v1*	-	dfrA12	-	TEM-122*?	-	-	KPC-2	-
KLE_CA4656AA_AS	SRR5385502	2012	Americas	United States	Texas	Klebsiella pneumoniae	ST20	52	K61	O1	251	136759	523549	5660414	0	0	0	0	-	-	-	-	-	-	wzi321	-	-	-	-	-	-	-	-	-	-	-	-	-	-	-	-	-	SHV-187
KLE_CA4657AA_AS	SRR5385503	2012	Americas	United States	Texas	Klebsiella pneumoniae	ST307	148	unknown (KL102)	O2afg	162	162654	470735	5503886	0	2	6	8	-	-	-	-	-	-	wzi173	aac(3)-IIa.v1;aac(6')-Ib'.v1;strA.v1*;strB.v1*	-	-	-	-	-	catII.2*	-	sul2	-	-	-	-	-	CTX-M-15	-	KPC-2	SHV-28.v1^
KLE_CA4658AA_AS	SRR5385504	2012	Americas	United States	Texas	Klebsiella pneumoniae	ST16	52	unknown (K51)	O3b	110	226596	539519	5507841	0	1	9	10	-	-	-	-	-	-	wzi50	aac(6')-Ib-cr.v2;aadA2^;aph3-Ia.v1^	-	-	-	-	mphA	CatB4.v1	-	sul1	tet(A).v1	-	dfrA12	OXA-1	-	CTX-M-15	-	-	SHV-1
KLE_CA4659AA_AS	SRR5385505	2012	Americas	United States	Texas	Klebsiella pneumoniae	ST307	148	unknown (KL102)	O2afg	99	177990	513625	5320603	0	1	5	4	-	-	-	-	-	-	wzi173	-	-	-	-	-	-	catII.2*	-	-	tet(D)	-	dfrA14.v2*	-	-	CTX-M-15	-	-	SHV-28.v1^
KLE_CA4660AA_AS	SRR5385506	2012	Americas	United States	Texas	Klebsiella pneumoniae	ST1777	1860	unknown (KL111)	O3b	94	212988	527187	5298796	0	0	7	8	-	-	-	-	-	-	wzi113	-	-	-	qnrS1	-	mphA	floR.v1*	-	sul1	tet(A).v2	-	dfrA1.v1;dfrA14.v2*	LAP-2	-	-	-	-	SHV-11.v1^
KLE_CA4661AA_AS	SRR5385507	2012	Americas	United States	Texas	Klebsiella pneumoniae	ST258	8	unknown (KL107)	O2afg	213	148106	410169	6034783	2	2	7	13	ybt 17; ICEKp10	clb 3	-	-	-	-	wzi154	aac(6')-Ib'.v1;aadA2;ant(2'')-Ia;aph3-Ia.v1^	-	-	-	-	mphE.v2*;msrE	catB11;catB3.v2;cmlA6*	-	-	-	-	dfrA19*	CARB-2.v1^;FOX-5	-	-	-	KPC-2	-
KLE_CA4662AA_AS	SRR5385508	2012	Americas	United States	Texas	Klebsiella pneumoniae	ST405	81	unknown (KL151)	O4	107	315353	564840	5646179	1	1	8	12	ybt 13; ICEKp2 (truncated)	-	-	-	-	-	wzi424	aac(3)-IIa.v1^;aac(6')-Ib-cr.v2;strA.v1^;strB.v1	-	-	qnrB1.v2^	-	-	CatB4.v1	-	sul2	tet(A).v1	-	dfrA14.v2*	OXA-1;TEM-1D.v1^	-	CTX-M-15	-	-	SHV-76^
KLE_CA4663AA_AS	SRR5385509	2012	Americas	United States	Texas	Klebsiella pneumoniae	ST20	52	K28	O2afg	90	377439	827074	5475188	0	1	10	17	-	-	-	-	-	-	wzi84	aac(3)-IId^;aac(6')-Ib-cr.v2;aadA16*;aph3-Ia.v1;strA.v1^;strB.v1	-	-	qnrS1	-	mphA	floR.v1	arr-3	sul1;sul1;sul2*	tet(A).v2	-	dfrA27	TEM-1D.v1^	-	CTX-M-3	-	-	SHV-1
KLE_CA4664AA_AS	SRR5385510	2012	Americas	United States	Texas	Klebsiella pneumoniae	ST307	148	unknown (KL102)	O2afg	122	187930	391870	5499243	0	2	5	4	-	-	-	-	-	-	wzi173	aac(3)-IIa.v1	-	-	-	-	-	-	-	-	-	-	dfrA14.v2*	-	-	CTX-M-15	-	KPC-2	SHV-28.v1^
KLE_CA4665AA_AS	SRR5385511	2012	Americas	United States	Texas	Klebsiella pneumoniae	ST307	148	unknown (KL102)	O2afg	96	302614	738603	5450244	0	1	2	1	-	-	-	-	-	-	wzi173	-	-	-	-	-	-	-	-	-	-	-	-	-	-	CTX-M-15	-	-	SHV-28.v1^
KLE_CA4666AA_AS	SRR5385512	2012	Americas	United States	Texas	Klebsiella pneumoniae	ST307	148	unknown (KL102)	O2afg	130	172245	464168	5409397	0	1	7	7	-	-	-	-	-	-	wzi173	strA.v1*;strB.v1*	-	-	-	-	-	-	-	sul2	tet(D)	-	dfrA14.v2*	TEM-1D.v1^	-	CTX-M-15	-	-	SHV-28.v1^
KLE_CA4667AA_AS	SRR5385513	2012	Americas	United States	Texas	Klebsiella pneumoniae	ST16	52	K51	O3b	105	260785	730387	5476269	0	1	9	10	-	-	-	-	-	-	wzi50	aac(6')-Ib-cr.v2;aadA2^;aph3-Ia.v1^	-	-	-	-	mphA	CatB4.v1	-	sul1	tet(A).v1	-	dfrA12	OXA-1	-	CTX-M-15	-	-	SHV-1
KLE_CA4668AA_AS	SRR5385514	2012	Americas	United States	Texas	Klebsiella pneumoniae	ST258	8	unknown (KL107)	O2afg	169	152270	410150	5769508	2	1	7	11	ybt 17; ICEKp10	clb 3	-	-	-	-	wzi154	aac(3)-IV;aadA2^;aadA^;aph(4)-Ia	-	-	-	-	mphA	cmlA1*	-	sul1;sul3	-	-	dfrA12	-	-	CTX-M-15;SHV-12	-	-	-
KLE_CA4669AA_AS	SRR5385515	2012	Americas	United States	Texas	Klebsiella pneumoniae	ST307	148	unknown (KL102)	O2afg	153	150538	339228	5570454	0	1	7	8	-	-	-	-	-	-	wzi173	aac(3)-IIa.v1;strA.v1*;strB.v1*	-	-	-	-	-	catII.2*	-	sul2	-	-	dfrA14.v2*	TEM-1D.v1^	-	CTX-M-15	-	-	SHV-28.v1^
KLE_CA4670AA_AS	SRR5385516	2012	Americas	United States	Texas	Klebsiella pneumoniae	ST15	10	K39	O1	193	135391	371065	5634960	0	1	10	16	-	-	-	-	-	-	wzi24	aac(3)-IId*;aac(6')-Ib-cr.v2;aadA16*;aadA2^;aph3-Ia.v1^	-	-	qnrB2.v2^	-	mphA	floR.v1*	arr-3	sul1;sul1	tet(A).v1*	-	dfrA12;dfrA27	TEM-1D.v1^	-	CTX-M-27	-	-	SHV-28.v1^
KLE_CA4671AA_AS	SRR5385517	2012	Americas	United States	Texas	Klebsiella pneumoniae	ST16	52	K51	O3b	119	227856	425166	5430638	0	1	9	10	-	-	-	-	-	-	wzi50	aac(6')-Ib-cr.v2;aadA2^;aph3-Ia.v1^	-	-	-	-	mphA	CatB4.v1?	-	sul1	tet(A).v1	-	dfrA12	OXA-1	-	CTX-M-15	-	-	SHV-1
KLE_CA4672AA_AS	SRR5385518	2012	Americas	United States	Texas	Klebsiella pneumoniae	ST15	10	K24	O1	160	198856	408656	5631889	3	0	5	9	-	-	iuc 1	-	-	rmpA2_3-47%	wzi24	aac(3)-IIa.v1;aac(3)-IIg;aac(6')-IIc;aadA1.v1^;aph3-Ia.v1^	-	-	-	-	-	floR.v2*	-	sul1;sul2	-	-	dfrA1.v2	-	-	-	-	-	-
KLE_CA4673AA_AS	SRR5385519	2012	Americas	United States	Texas	Klebsiella pneumoniae	ST307	148	unknown (KL102)	O2afg	163	177835	927214	5570741	0	1	7	8	-	-	-	-	-	-	wzi173	aac(3)-IIa.v1;strA.v1*;strB.v1*	-	-	-	-	-	catII.2*	-	sul2	-	-	dfrA14.v2*	TEM-1D.v1^	-	CTX-M-15	-	-	SHV-28.v1^
KLE_CA4674AA_AS	SRR5385520	2012	Americas	United States	Texas	Klebsiella pneumoniae	ST307	148	unknown (KL102)	O2afg	124	177672	349687	5418672	0	1	7	9	-	-	-	-	-	-	wzi173	aac(3)-IIa.v1;aac(6')-Ib'.v1;strA.v1*;strB.v1*	-	-	-	-	-	catII.2*	-	sul2	tet(D)	-	dfrA14.v2*	-	-	CTX-M-15	-	-	SHV-28.v1^
KLE_CA4675AA_AS	SRR5385521	2012	Americas	United States	Texas	Klebsiella pneumoniae	ST307	148	unknown (KL102)	O2afg	157	161209	349687	5509805	0	2	8	10	-	-	-	-	-	-	wzi173	aac(3)-IIa.v1;aac(6')-Ib'.v1;strA.v1*;strB.v1*	-	-	-	-	-	catII.2*	-	sul2	tet(D)	-	dfrA14.v2*	-	-	CTX-M-15	-	KPC-2	SHV-28.v1^
KLE_CA4676AA_AS	SRR5385522	2012	Americas	United States	Texas	Klebsiella pneumoniae	ST258	8	unknown (KL106)	O2afg	193	209310	450173	5480612	0	2	8	8	-	-	-	-	-	-	wzi29	aac(6')-Ib'.v1;aadA2^	-	-	-	-	mphA	catA1^	-	sul1	-	-	dfrA12	-	-	SHV-12	-	KPC-2	-
KLE_CA4677AA_AS	SRR5385523	2012	Americas	United States	Texas	Klebsiella pneumoniae	ST258	8	unknown (KL107)	O2afg	229	165811	459934	5847668	2	2	4	3	ybt 17; ICEKp10	clb 3	-	-	-	-	wzi154	aac(6')-Ib'.v1	-	-	-	-	-	-	-	-	-	-	-	-	-	SHV-12^	-	KPC-2	-
KLE_CA4678AA_AS	SRR5385524	2012	Americas	United States	Texas	Klebsiella pneumoniae	ST258	8	unknown (KL106)	O2afg	124	188337	474236	5460062	0	2	5	5	-	-	-	-	-	-	wzi29	aac(6')-Ib'.v1;aadA2	-	-	-	-	-	-	-	sul1	-	-	-	-	-	SHV-12	-	KPC-2	-
KLE_CA4679AA_AS	SRR5385525	2012	Americas	United States	Texas	Klebsiella pneumoniae	ST258	8	unknown (KL107)	O2afg	161	220122	504407	5645441	2	1	5	7	ybt 17; ICEKp10	clb 3	-	-	-	-	wzi154	aac(3)-IV;aadA2;aadA^;aph(4)-Ia	-	-	-	-	-	cmlA1*	-	sul3	-	-	-	-	-	SHV-12	-	-	-
KLE_CA4680AA_AS	SRR5385526	2012	Americas	United States	Texas	Klebsiella pneumoniae	ST258	8	unknown (KL106)	O2afg	214	203822	499608	5606635	0	2	8	9	-	-	-	-	-	-	wzi29	aac(6')-Ib'.v1;aadA2^;aph3-Ia.v1^	-	-	-	-	mphA	catA1^	-	sul1	-	-	dfrA12	-	-	SHV-12	-	KPC-2	-
KLE_CA4681AA_AS	SRR5385527	2012	Americas	United States	Texas	Klebsiella pneumoniae	ST42	7	K3	O1	149	188526	451973	5427729	0	0	9	14	-	-	-	-	-	-	wzi59	aac(3)-IId^;aac(6')-Ib'.v1;aadA2^	-	-	-	-	ereA2*;mphA	catA1^;cmlA5*?	arr-2	sul1*	tet(A).v1;tet(D)	-	dfrA12	OXA-9.v1;TEM-1D.v1^	-	-	-	-	SHV-1
KLE_CA4682AA_AS	SRR5385528	2012	Americas	United States	Texas	Klebsiella pneumoniae	ST307	148	unknown (KL102)	O2afg	138	160295	399154	5544022	0	1	4	3	-	-	-	-	-	-	wzi173	aac(3)-IIa.v1	-	-	-	-	-	-	-	-	-	-	-	TEM-1D.v1^	-	CTX-M-15	-	-	SHV-28.v1^
KLE_CA4683AA_AS	SRR5385529	2012	Americas	United States	Texas	Klebsiella pneumoniae	ST258	8	unknown (KL106)	O2afg	223	203838	455733	5606984	0	2	8	9	-	-	-	-	-	-	wzi29	aac(6')-Ib'.v1;aadA2^;aph3-Ia.v1^	-	-	-	-	mphA	catA1^	-	sul1	-	-	dfrA12	-	-	SHV-12	-	KPC-2	-
KLE_CA4684AA_AS	SRR5385530	2012	Americas	United States	Texas	Klebsiella pneumoniae	ST258	8	unknown (KL107)	O2afg	149	203838	504407	5637440	2	1	5	7	ybt 17; ICEKp10	clb 3	-	-	-	-	wzi154	aac(3)-IV;aadA2;aadA^;aph(4)-Ia	-	-	-	-	-	cmlA1*	-	sul3	-	-	-	-	-	SHV-12	-	-	-
KLE_CA4686AA_AS	SRR5385532	2012	Americas	United States	Texas	Klebsiella pneumoniae	ST307	148	unknown (KL102)	O2afg	125	188025	513368	5437250	0	1	5	4	-	-	-	-	-	-	wzi173	aac(3)-IIa.v1	-	-	-	-	-	-	-	-	tet(D)	-	dfrA14.v2*	-	-	CTX-M-15	-	-	SHV-28.v1^
KLE_CA4687AA_AS	SRR5385533	2012	Americas	United States	Texas	Klebsiella pneumoniae	ST258	8	unknown (KL106)	O2afg	211	185700	455711	5605521	0	2	8	9	-	-	-	-	-	-	wzi29	aac(6')-Ib'.v1;aadA2^;aph3-Ia.v1^	-	-	-	-	mphA	catA1^	-	sul1	-	-	dfrA12	-	-	SHV-12	-	KPC-2	-
KLE_CA4688AA_AS	SRR5385534	2012	Americas	United States	Texas	Klebsiella pneumoniae	ST307	148	unknown (KL102)	O2afg	141	160296	483218	5450270	0	1	6	7	-	-	-	-	-	-	wzi173	aac(3)-IIa.v1;strA.v1*;strB.v1*	-	-	-	-	-	-	-	sul2	tet(D)	-	dfrA14.v2*	-	-	CTX-M-15	-	-	SHV-28.v1^
KLE_CA4689AA_AS	SRR5385535	2012	Americas	United States	Texas	Klebsiella pneumoniae	ST258	8	unknown (KL107)	O2afg	211	202490	463248	5481946	0	1	8	7	-	-	-	-	-	-	wzi154	aadA2^	-	-	-	-	mphA	CatB4.v1?	-	sul1	-	-	dfrA12	OXA-1	-	CTX-M-15	-	-	SHV-1^
KLE_CA4690AA_AS	SRR5385536	2012	Americas	United States	Texas	Klebsiella pneumoniae	ST307	148	unknown (KL102)	O2afg	146	146377	539831	5451624	0	1	7	8	-	-	-	-	-	-	wzi173	aac(3)-IIa.v1;strA.v1*;strB.v1*	-	-	-	-	-	-	-	sul2	tet(D)	-	dfrA14.v2*	TEM-1D.v1^	-	CTX-M-15	-	-	SHV-28.v1^
KLE_CA4691AA_AS	SRR5385537	2012	Americas	United States	Texas	Klebsiella pneumoniae	ST14	10	K2	O1	110	231010	420572	5562877	0	0	0	0	-	-	-	-	-	-	wzi2	-	-	-	-	-	-	-	-	-	-	-	-	-	-	-	-	-	SHV-1^
KLE_CA4692AA_AS	SRR5385538	2012	Americas	United States	Texas	Klebsiella variicola subsp. variicola	ST3980-1LV	13061	K19	O3/O3a	88	280208	710975	5541367	0	1	3	3	-	-	-	-	-	-	wzi116	-	-	-	qnrB17^	-	-	-	-	sul1	-	-	-	-	-	SHV-12	-	-	LEN-13^
KLE_CA4693AA_AS	SRR5385621	2014	Americas	United States	Texas	Klebsiella pneumoniae	ST307	148	unknown (KL102)	O2afg	359	47551	167225	5607146	0	2	8	9	-	-	-	-	-	-	wzi173	aac(3)-IIa.v1;strA.v1*;strB.v1*	-	-	-	-	-	catII.2*	-	sul2	-	-	dfrA14.v2*	TEM-1D.v1^	-	CTX-M-15	-	KPC-2	SHV-28.v1^
KLE_CA4694AA_AS	SRR5385622	2014	Americas	United States	Texas	Klebsiella pneumoniae	ST307	148	unknown (KL102)	O2afg	172	129455	304662	5459955	0	1	4	3	-	-	-	-	-	-	wzi173	aac(3)-IIa.v1	-	-	-	-	-	-	-	-	-	-	dfrA14.v2*	-	-	CTX-M-15	-	-	SHV-28.v1^
KLE_CA4695AA_AS	SRR5385623	2014	Americas	United States	Texas	Klebsiella pneumoniae	ST307	148	unknown (KL102)	O2afg	412	27303	107612	5506403	0	2	8	8	-	-	-	-	-	-	wzi173	strA.v1*;strB.v1*	-	-	-	-	-	catII.2*	-	sul2	-	-	dfrA14.v2*	TEM-1D.v1^	-	CTX-M-15	-	KPC-2	SHV-28.v1^
KLE_CA4696AA_AS	SRR5385624	2014	Americas	United States	Texas	Klebsiella pneumoniae	ST307	148	unknown (KL102)	O2afg	169	115477	528031	5539340	0	1	7	8	-	-	-	-	-	-	wzi173	aac(3)-IIa.v1;strA.v1*;strB.v1*	-	-	-	-	-	catII.2*	-	sul2	-	-	dfrA14.v2*	TEM-1D.v1^	-	CTX-M-15	-	-	SHV-28.v1^
KLE_CA4697AA_AS	SRR5385625	2014	Americas	United States	Texas	Klebsiella pneumoniae	ST258	8	unknown (KL106)	O2afg	281	72170	286363	5557752	0	2	7	8	-	-	-	-	-	-	wzi29	aac(6')-Ib'.v1;aadA2;aph3-Ia.v1^	-	-	-	-	-	catA1^	-	sul1	-	-	dfrA12	-	TEM-122*?	-	-	KPC-2	SHV-11.v1
KLE_CA4698AA_AS	SRR5385626	2014	Americas	United States	Texas	Klebsiella pneumoniae	ST258	8	unknown (KL106)	O2afg	218	93679	251057	5617397	0	2	8	9	-	-	-	-	-	-	wzi29	aac(6')-Ib'.v1;aadA2;aph3-Ia.v1^	-	-	-	-	mphA	catA1^	-	sul1	-	-	dfrA12	-	TEM-122*?	-	-	KPC-2	-
KLE_CA4699AA_AS	SRR5385627	2014	Americas	United States	Texas	Klebsiella pneumoniae	ST307	148	unknown (KL102)	O2afg	183	68388	169931	5473568	0	1	2	1	-	-	-	-	-	-	wzi173	-	-	-	-	-	-	-	-	-	-	-	-	-	-	CTX-M-15	-	-	SHV-28.v1^
KLE_CA4700AA_AS	SRR5385628	2014	Americas	United States	Texas	Klebsiella pneumoniae	ST258	8	unknown (KL106)	O2afg	223	101395	409897	5611734	0	2	9	10	-	-	-	-	-	-	wzi29	aac(6')-Ib'.v1;aadA2;aph3-Ia.v1^	-	-	-	-	mphA	catA1^	-	sul1	-	-	dfrA12	-	TEM-122*?	SHV-12	-	KPC-2	-
KLE_CA4701AA_AS	SRR5385629	2014	Americas	United States	Texas	Klebsiella pneumoniae	ST258	8	unknown (KL106)	O2afg	379	35614	115269	5596620	0	2	9	10	-	-	-	-	-	-	wzi29	aac(6')-Ib'.v1;aadA2^;aph3-Ia.v1^	-	-	-	-	mphA	catA1^	-	sul1	-	-	dfrA12	-	TEM-122*?	SHV-12	-	KPC-2	-
KLE_CA4702AA_AS	SRR5385630	2014	Americas	United States	Texas	Klebsiella pneumoniae	ST258	8	unknown (KL106)	O2afg	273	69346	203794	5609389	0	2	9	10	-	-	-	-	-	-	wzi29	aac(6')-Ib'.v1;aadA2;aph3-Ia.v1^	-	-	-	-	mphA	catA1^	-	sul1	-	-	dfrA12	-	TEM-122*?	SHV-12	-	KPC-2	-
KLE_CA4704AA_AS	SRR5385632	2014	Americas	United States	Texas	Klebsiella pneumoniae	ST405	81	unknown (KL151)	O4	151	199309	444257	5761929	1	1	8	12	ybt 13; ICEKp2	-	-	-	-	-	wzi424	aac(3)-IId^;aac(6')-Ib-cr.v2;strA.v1^;strB.v1	-	-	qnrB1.v2^	-	-	CatB4.v1	-	sul2	tet(A).v1	-	dfrA14.v2*	OXA-1;TEM-1D.v1^	-	CTX-M-15	-	-	SHV-76^
KLE_CA4705AA_AS	SRR5385633	2014	Americas	United States	Texas	Klebsiella pneumoniae	ST1427	1782	unknown (KL155)	unknown (OL101)	306	35244	133070	5413613	0	0	2	2	-	-	-	-	-	-	-	ant(2'')-Ia	-	-	qnrS1	-	-	-	-	-	-	-	-	-	-	-	-	-	-
KLE_CA4707AA_AS	SRR5385635	2014	Americas	United States	Texas	Klebsiella pneumoniae	ST258	8	unknown (KL106)	O2afg	208	95804	310373	5597569	0	3	9	9	-	-	-	-	-	-	wzi29	aac(6')-Ib'.v1;aadA2;aph3-Ia.v1^	-	-	-	-	mphA	catA1^	-	sul1	-	-	dfrA12	-	TEM-122*?	-	-	KPC-2	SHV-11.v1^
KLE_CA4709AA_AS	SRR5385637	2014	Americas	United States	Texas	Klebsiella pneumoniae	ST42	7	K64	O1	127	147056	527852	5672074	0	2	2	2	-	-	-	-	-	-	wzi33	-	-	-	-	-	-	-	-	-	-	-	-	TEM-1D.v1^	-	-	-	KPC-2	-
KLE_CA4710AA_AS	SRR5385638	2014	Americas	United States	Texas	Klebsiella pneumoniae	ST42	7	K64	O1	236	84252	268917	5668523	0	2	2	2	-	-	-	-	-	-	wzi33	-	-	-	-	-	-	-	-	-	-	-	-	TEM-1D.v1^	-	-	-	KPC-2	SHV-11.v1^
KLE_CA4711AA_AS	SRR5385639	2014	Americas	United States	Texas	Klebsiella pneumoniae	ST16	52	unknown (K51)	O3b	258	64560	206663	5524340	0	1	9	11	-	-	-	-	-	-	wzi50	aac(6')-Ib-cr.v2;aadA2^;aph3-Ia.v1^	-	-	-	-	mphA	CatB4.v1	-	sul1	tet(A).v1	-	dfrA12	OXA-1;TEM-1D.v1^	-	CTX-M-15	-	-	SHV-1
KLE_CA4712AA_AS	SRR5385640	2014	Americas	United States	Texas	Klebsiella pneumoniae	ST307	148	unknown (KL102)	O2afg	119	172241	739490	5426287	0	1	4	3	-	-	-	-	-	-	wzi173	aac(3)-IIa.v1	-	-	-	-	-	-	-	-	-	-	dfrA14.v2*	-	-	CTX-M-15	-	-	SHV-28.v1^
KLE_CA4713AA_AS	SRR5385641	2014	Americas	United States	Texas	Klebsiella pneumoniae	ST307	148	unknown (KL102)	O2afg	148	140878	286933	5405635	0	2	7	6	-	-	-	-	-	-	wzi173	aac(3)-IIa.v1	-	-	-	-	-	catII.2*	-	-	-	-	dfrA14.v2*	TEM-1D.v1^	-	CTX-M-15	-	KPC-2	SHV-28.v1^
KLE_CA4714AA_AS	SRR5385642	2014	Americas	United States	Texas	Klebsiella pneumoniae	ST307	148	unknown (KL102)	O2afg	143	116113	408619	5497830	0	1	4	3	-	-	-	-	-	-	wzi173	aac(3)-IIa.v1	-	-	-	-	-	-	-	-	-	-	-	TEM-1D.v1^	-	CTX-M-15	-	-	SHV-28.v1^
KLE_CA4715AA_AS	SRR5385643	2014	Americas	United States	Texas	Klebsiella pneumoniae	ST258	8	unknown (KL106)	O2afg	279	100318	415687	5632863	0	2	8	8	-	-	-	-	-	-	wzi29	aac(6')-Ib'.v1;aadA2	-	-	-	-	mphA	catA1^	-	sul1	-	-	dfrA12	-	TEM-122*?	-	-	KPC-2	SHV-11.v1
KLE_CA4717AA_AS	SRR5385645	2014	Americas	United States	Texas	Klebsiella pneumoniae	ST307	148	unknown (KL102)	O2afg	214	148854	371764	5674910	0	1	4	3	-	-	-	-	-	-	wzi173	aac(3)-IIa.v1	-	-	-	-	-	-	-	-	-	-	-	TEM-1D.v1^	-	CTX-M-15	-	-	SHV-28.v1^
KLE_CA4719AA_AS	SRR5385647	2014	Americas	United States	Texas	Klebsiella pneumoniae	ST258	8	unknown (KL106)	O2afg	216	101039	329021	5620132	0	2	8	9	-	-	-	-	-	-	wzi29	aac(6')-Ib'.v1;aadA2^;aph3-Ia.v1^	-	-	-	-	mphA	catA1^	-	sul1	-	-	dfrA12	-	TEM-122*?	-	-	KPC-2	-
KLE_CA4720AA_AS	SRR5385648	2014	Americas	United States	Texas	Klebsiella pneumoniae	ST258	8	unknown (KL106)	O2afg	455	31056	132766	5593205	0	2	7	8	-	-	-	-	-	-	wzi29	aac(6')-Ib'.v1;aadA2^;aph3-Ia.v1^	-	-	-	-	mphA	catA1^	-	sul1	-	-	dfrA12	-	-	-	-	KPC-2	SHV-11.v1^
KLE_CA4721AA_AS	SRR5385649	2014	Americas	United States	Texas	Klebsiella pneumoniae	ST307-1LV	148	unknown (KL102)	O2afg	284	68175	217770	5508814	0	2	5	4	-	-	-	-	-	-	wzi173	aac(3)-IIa.v1	-	-	-	-	-	-	-	-	-	-	dfrA14.v2*	-	-	CTX-M-15	-	KPC-2	SHV-28.v1^
KLE_CA4722AA_AS	SRR5385650	2014	Americas	United States	Texas	Klebsiella pneumoniae	ST307	148	unknown (KL102)	O2afg	151	129999	265505	5388858	0	1	6	5	-	-	-	-	-	-	wzi173	aac(3)-IIa.v1	-	-	-	-	-	catII.2*	-	-	tet(D)	-	dfrA14.v2*	-	-	CTX-M-15	-	-	SHV-28.v1^
KLE_CA4723AA_AS	SRR5385651	2014	Americas	United States	Texas	Klebsiella pneumoniae	ST307	148	unknown (KL102)	O2afg	168	119496	357970	5458140	0	1	8	7	-	-	-	-	-	-	wzi173	strA.v1*;strB.v1*	-	-	-	-	-	catII.2*	-	sul2	tet(D)	-	dfrA14.v2*	-	-	CTX-M-15	-	-	SHV-28.v1^
KLE_CA4724AA_AS	SRR5385652	2014	Americas	United States	Texas	Klebsiella pneumoniae	ST307	148	unknown (KL102)	O2afg	174	177776	513500	5554089	0	1	3	2	-	-	-	-	-	-	wzi173	-	-	-	-	-	-	-	-	-	-	-	dfrA14.v2*	-	-	CTX-M-15	-	-	SHV-28.v1^
KLE_CA4725AA_AS	SRR5385653	2014	Americas	United States	Texas	Klebsiella pneumoniae	ST307	148	unknown (KL102)	O2afg	146	174069	418548	5579351	0	1	5	6	-	-	-	-	-	-	wzi173	aadA2;strA.v1;strB.v1	-	-	-	-	-	-	-	sul1	-	-	-	TEM-1D.v1^	-	CTX-M-15	-	-	-
KLE_CA4726AA_AS	SRR5385654	2014	Americas	United States	Texas	Klebsiella pneumoniae	ST14-2LV	13094	unknown (KL142)	O1	174	175511	688967	5625185	0	1	6	8	-	-	-	-	-	-	-	aac(3)-IId^;strA.v1;strB.v1	-	-	qnrB1.v1	-	mphA	-	-	sul2	-	-	-	TEM-1D.v1^	-	CTX-M-15	-	-	SHV-65
KLE_CA4727AA_AS	SRR5385655	2014	Americas	United States	Texas	Klebsiella pneumoniae	ST405	81	unknown (KL151)	O4	155	105096	308085	5755141	1	1	8	12	ybt 13; ICEKp2	-	-	-	-	-	wzi424	aac(3)-IId^;aac(6')-Ib-cr.v2;strA.v1^;strB.v1	-	-	qnrB1.v2^	-	-	CatB4.v1	-	sul2	tet(A).v1	-	dfrA14.v2*	OXA-1;TEM-1D.v1^	-	CTX-M-15	-	-	SHV-76^
KLE_CA4728AA_AS	SRR5385656	2014	Americas	United States	Texas	Klebsiella pneumoniae	ST307	148	unknown (KL102)	O2afg	440	32606	138461	5384211	0	2	7	7	-	-	-	-	-	-	wzi173	strA.v1*;strB.v1*	-	-	-	-	-	-	-	sul2	-	-	dfrA14.v2*	TEM-1D.v1^	-	CTX-M-15	-	KPC-2	SHV-28.v1^
KLE_CA4729AA_AS	SRR5385657	2014	Americas	United States	Texas	Klebsiella pneumoniae	ST307	148	unknown (KL102)	O2afg	310	87805	225127	5721239	0	1	8	11	-	-	-	-	-	-	wzi173	aac(6')-Ib-cr.v2;strA.v1^;strB.v1	-	-	qnrB1.v2^	-	-	CatB4.v1	-	sul2	tet(A).v1	-	dfrA14.v2*	OXA-1;TEM-1D.v1^	-	CTX-M-15	-	-	SHV-28.v1^
KLE_CA4731AA_AS	SRR5385659	2014	Americas	United States	Texas	Klebsiella pneumoniae	ST307	148	unknown (KL102)	O2afg	132	126402	371759	5419179	0	2	5	4	-	-	-	-	-	-	wzi173	aac(3)-IIa.v1	-	-	-	-	-	-	-	-	-	-	dfrA14.v2*	-	-	CTX-M-15	-	KPC-2	SHV-28.v1^
KLE_CA4732AA_AS	SRR5385660	2014	Americas	United States	Texas	Klebsiella pneumoniae	ST258	8	unknown (KL106)	O2afg	229	99517	409412	5604217	0	2	7	8	-	-	-	-	-	-	wzi29	aac(6')-Ib'.v1;aadA2^;aph3-Ia.v1^	-	-	-	-	-	catA1^	-	sul1	-	-	dfrA12	-	TEM-122*?	-	-	KPC-8	SHV-11.v1^
KLE_CA4733AA_AS	SRR5385661	2014	Americas	United States	Texas	Klebsiella pneumoniae	ST258	8	unknown (KL106)	O2afg	216	99838	242366	5561081	0	2	8	8	-	-	-	-	-	-	wzi29	aac(6')-Ib'.v1;aadA2	-	-	-	-	mphA	catA1^	-	sul1	-	-	dfrA12	-	TEM-122*?	-	-	KPC-2	SHV-11.v1
KLE_CA4734AA_AS	SRR5385662	2014	Americas	United States	Texas	Klebsiella pneumoniae	ST258	8	unknown (KL106)	O2afg	222	107771	449943	5593799	0	2	5	6	-	-	-	-	-	-	wzi29	aac(6')-Ib'.v1;aadA2	-	-	-	-	-	-	-	sul1	-	-	-	-	-	CTX-M-15;SHV-12^	-	KPC-2	-
KLE_CA4735AA_AS	SRR5385663	2014	Americas	United States	Texas	Klebsiella pneumoniae	ST307	148	unknown (KL102)	O2afg	116	159296	513420	5454813	0	2	4	3	-	-	-	-	-	-	wzi173	-	-	-	-	-	-	-	-	-	-	-	-	TEM-1D.v1^	-	CTX-M-15	-	KPC-2	SHV-28.v1^
KLE_CA4736AA_AS	SRR5385664	2014	Americas	United States	Texas	Klebsiella pneumoniae	ST307	148	unknown (KL102)	O2afg	228	60898	170229	5388070	0	1	6	5	-	-	-	-	-	-	wzi173	aac(3)-IIa.v1	-	-	-	-	-	catII.2*	-	-	tet(D)	-	dfrA14.v2*	-	-	CTX-M-15	-	-	SHV-28.v1^
KLE_CA4738AA_AS	SRR5385666	2014	Americas	United States	Texas	Klebsiella pneumoniae	ST307	148	unknown (KL102)	O2afg	101	162662	413579	5446577	0	2	4	3	-	-	-	-	-	-	wzi173	-	-	-	-	-	-	-	-	-	-	-	-	TEM-1D.v1^	-	CTX-M-15	-	KPC-2	SHV-28.v1^
KLE_CA4739AA_AS	SRR5385667	2014	Americas	United States	Texas	Klebsiella pneumoniae	ST2975	148	unknown (KL102)	O2afg	93	214886	470731	5375391	0	1	6	7	-	-	-	-	-	-	wzi173	aac(3)-IIa.v1	-	-	qnrB17^	-	-	-	-	sul1;sul1	-	-	dfr22	TEM-1D.v1^	-	CTX-M-15	-	-	SHV-28.v1^
KLE_CA4740AA_AS	SRR5385668	2014	Americas	United States	Texas	Klebsiella pneumoniae	ST462	3343	unknown (KL149)	O4	107	214759	543206	5466867	0	1	8	11	-	-	-	-	-	-	wzi173	aac(6')-Ib-cr.v2;strA.v1^;strB.v1	-	-	qnrB1.v2^	-	-	CatB4.v1	-	sul2	tet(A).v1	-	dfrA14.v2*	OXA-1;TEM-1D.v1^	-	CTX-M-15	-	-	SHV-11.v1^
KLE_CA4741AA_AS	SRR5385669	2014	Americas	United States	Texas	Klebsiella pneumoniae	ST258	8	unknown (KL106)	O2afg	129	157668	316895	5372598	0	2	5	5	-	-	-	-	-	-	wzi29	aac(6')-Ib'.v1;aadA2	-	-	-	-	-	-	-	sul1	-	-	-	-	TEM-122*?	-	-	KPC-2	SHV-11.v1
KLE_CA4742AA_AS	SRR5385670	2014	Americas	United States	Texas	Klebsiella pneumoniae	ST462	3343	unknown (KL149)	O4	90	241730	586232	5474528	0	1	8	11	-	-	-	-	-	-	wzi173	aac(6')-Ib-cr.v2;strA.v1^;strB.v1	-	-	qnrB1.v2^	-	-	CatB4.v1	-	sul2	tet(A).v1	-	dfrA14.v2*	OXA-1;TEM-1D.v1^	-	CTX-M-15	-	-	SHV-11.v1^
KLE_CA4743AA_AS	SRR5385671	2014	Americas	United States	Texas	Klebsiella pneumoniae	ST462	3343	unknown (KL149)	O4	91	241841	939981	5467680	0	1	8	11	-	-	-	-	-	-	wzi173	aac(6')-Ib-cr.v2;strA.v1^;strB.v1	-	-	qnrB1.v2^	-	-	CatB4.v1	-	sul2	tet(A).v1	-	dfrA14.v2*	OXA-1;TEM-1D.v1^	-	CTX-M-15	-	-	SHV-11.v1^
KLE_CA4744AA_AS	SRR5385672	2014	Americas	United States	Texas	Klebsiella pneumoniae	ST307	148	unknown (KL102)	O2afg	127	186965	613658	5486984	0	2	5	4	-	-	-	-	-	-	wzi173	aac(3)-IIa.v1	-	-	-	-	-	-	-	-	-	-	dfrA14.v2*	-	-	CTX-M-15	-	KPC-2	SHV-28.v1^
KLE_CA4745AA_AS	SRR5385673	2014	Americas	United States	Texas	Klebsiella pneumoniae	ST462	3343	unknown (KL149)	O4	92	248994	570450	5467235	0	1	8	11	-	-	-	-	-	-	wzi173	aac(6')-Ib-cr.v2;strA.v1^;strB.v1	-	-	qnrB1.v2^	-	-	CatB4.v1	-	sul2	tet(A).v1	-	dfrA14.v2*	OXA-1;TEM-1D.v1^	-	CTX-M-15	-	-	SHV-11.v1^
KLE_CA4746AA_AS	SRR5385674	2014	Americas	United States	Texas	Klebsiella pneumoniae	ST462	3343	unknown (KL149)	O4	100	241730	423663	5436153	0	1	8	12	-	-	-	-	-	-	wzi173	aac(3)-IIa.v1^;aac(6')-Ib-cr.v2;strA.v1^;strB.v1	-	-	qnrB1.v2^	-	-	CatB4.v1	-	sul2	tet(A).v1	-	dfrA14.v2*	OXA-1;TEM-1D.v1^	-	CTX-M-15	-	-	SHV-11.v1^
KLE_CA4747AA_AS	SRR5385675	2014	Americas	United States	Texas	Klebsiella pneumoniae	ST307	148	unknown (KL102)	O2afg	210	150777	478493	5653435	0	2	8	9	-	-	-	-	-	-	wzi173	aac(3)-IIa.v1;strA.v1*;strB.v1*	-	-	-	-	-	catII.2*	-	sul2	-	-	dfrA14.v2*	TEM-1D.v1^	-	CTX-M-15	-	KPC-2*	SHV-28.v1^
KLE_CA4748AA_AS	SRR5385676	2014	Americas	United States	Texas	Klebsiella pneumoniae	ST258	8	unknown (KL106)	O2afg	205	161245	316998	5621108	0	2	8	9	-	-	-	-	-	-	wzi29	aac(6')-Ib'.v1;aadA2;aph3-Ia.v1^	-	-	-	-	mphA	catA1^	-	sul1	-	-	dfrA12	-	TEM-122*?	-	-	KPC-2	-
KLE_CA4749AA_AS	SRR5385677	2014	Americas	United States	Texas	Klebsiella pneumoniae	ST323	251	K21	O3b	128	395514	985014	5457998	0	3	10	13	-	-	-	-	-	-	wzi262	aac(3)-IIa.v1^;aac(6')-Ib-cr.v2;strA.v1^;strB.v1	-	-	qnrB1.v2^	-	-	CatB4.v1	-	sul2	tet(A).v1	-	dfrA14.v2*	OXA-1;TEM-1D.v1^	-	CTX-M-15	-	KPC-2	SHV-1^
KLE_CA4750AA_AS	SRR5385678	2014	Americas	United States	Texas	Klebsiella pneumoniae	ST258	8	unknown (KL106)	O2afg	455	34876	147968	5618572	0	2	8	9	-	-	-	-	-	-	wzi29	aac(6')-Ib'.v1;aadA2;aph3-Ia.v1^	-	-	-	-	mphA	catA1^	-	sul1	-	-	dfrA12	-	TEM-122*?	-	-	KPC-2	-
KLE_CA4752AA_AS	SRR5385680	2014	Americas	United States	Texas	Klebsiella pneumoniae	ST307	148	unknown (KL102)	O2afg	187	87726	224127	5403136	0	1	6	5	-	-	-	-	-	-	wzi173	aac(3)-IIa.v1	-	-	-	-	-	catII.2*	-	-	tet(D)	-	dfrA14.v2*	-	-	CTX-M-15	-	-	SHV-28.v1^
KLE_CA4754AA_AS	SRR5385682	2014	Americas	United States	Texas	Klebsiella pneumoniae	ST258	8	unknown (KL106)	O2afg	134	161241	455504	5512238	0	0	6	7	-	-	-	-	-	-	wzi29	aac(6')-Ib'.v1;aadA2^;aph3-Ia.v1^	-	-	-	-	mphA	catA1^	-	sul1	-	-	dfrA12	-	-	-	-	-	-
KLE_CA4755AA_AS	SRR5385683	2014	Americas	United States	Texas	Klebsiella pneumoniae	ST327	285	K39	O1	160	224730	382077	5484051	0	0	5	5	-	-	-	-	-	-	wzi39	aac(6')-Ib-cr.v2	-	-	qnrB1.v2^	-	-	CatB4.v1	-	-	tet(A).v1	-	-	OXA-1	-	-	-	-	-
KLE_CA4756AA_AS	SRR5385684	2014	Americas	United States	Texas	Klebsiella pneumoniae	ST258	8	unknown (KL106)	O2afg	197	203907	434779	5630818	0	2	8	9	-	-	-	-	-	-	wzi29	aac(6')-Ib'.v1;aadA2;aph3-Ia.v1^	-	-	-	-	mphA	catA1^	-	sul1	-	-	dfrA12	-	TEM-122*?	-	-	KPC-2	-
KLE_CA4757AA_AS	SRR5385685	2013	Americas	United States	Texas	Klebsiella pneumoniae	ST3299	10	K24	O1	187	156236	372560	5598197	1	1	9	16	ybt 10; ICEKp4	-	-	-	-	-	wzi24	aac(3)-IIa.v1^;aac(6')-Ib-cr.v2;aadA^;ant(2'')-Ia;strA.v1^;strB.v1	-	-	qnrS1	-	-	CatB4.v1;catA1*	-	sul1^;sul2	tet(A).v1	-	dfrA15.v2	OXA-1;TEM-1D.v1^	-	CTX-M-15	-	-	-
KLE_CA4758AA_AS	SRR5385686	2014	Americas	United States	Texas	Klebsiella pneumoniae	ST16	52	K27	O4	125	251983	444491	5529809	0	0	5	5	-	-	-	-	-	-	wzi187	aac(6')-Ib-cr.v2	-	-	qnrB1.v2^	-	-	CatB4.v1	-	-	tet(A).v1	-	-	OXA-1	-	-	-	-	-
KLE_CA4759AA_AS	SRR5385687	2013	Americas	United States	Texas	Klebsiella pneumoniae	ST3299	10	K24	O1	214	101197	352397	5587420	1	1	9	12	ybt 10; ICEKp4	-	-	-	-	-	wzi24	aadA^;ant(2'')-Ia;strA.v1^;strB.v1	-	-	qnrS1	-	-	catA1*	-	sul1^;sul2	tet(A).v1	-	dfrA15.v2	TEM-1D.v1^	-	CTX-M-15	-	-	-
KLE_CA4760AA_AS	SRR5385688	2014	Americas	United States	Texas	Klebsiella pneumoniae	ST258	8	unknown (KL106)	O2afg	306	69527	242405	5575217	0	2	8	9	-	-	-	-	-	-	wzi29	aac(6')-Ib'.v1;aadA2;aph3-Ia.v1^	-	-	-	-	mphA	catA1^	-	sul1	-	-	dfrA12	-	TEM-122*?	-	-	KPC-2	SHV-11.v1^
KLE_CA4761AA_AS	SRR5385689	2014	Americas	United States	Texas	Klebsiella pneumoniae	ST307	148	unknown (KL102)	O2afg	180	145932	325708	5800871	0	1	3	1	-	-	-	-	-	-	wzi173	-	-	-	-	-	-	-	-	-	-	-	-	-	-	CTX-M-15	-	-	SHV-28.v1^
KLE_CA4762AA_AS	SRR5385690	2014	Americas	United States	Texas	Klebsiella pneumoniae	ST307	148	unknown (KL102)	O2afg	145	141524	400950	5406749	0	1	6	5	-	-	-	-	-	-	wzi173	aac(3)-IIa.v1	-	-	-	-	-	catII.2*	-	-	tet(D)	-	dfrA14.v2*	-	-	CTX-M-15	-	-	SHV-28.v1^
KLE_CA4763AA_AS	SRR5385691	2013	Americas	United States	Texas	Klebsiella pneumoniae	ST111	21	K63	O1	90	242135	706477	5370254	1	1	8	12	ybt 7; ICEKp7	-	-	-	-	-	-	aac(3)-IIa.v1^;aac(6')-Ib-cr.v2;strA.v1^;strB.v1	-	-	qnrB1.v2^	-	-	CatB4.v1?	-	sul2	tet(A).v1	-	dfrA14.v2*	OXA-1;TEM-1D.v1^	-	CTX-M-15	-	-	SHV-11.v1^
KLE_CA4764AA_AS	SRR5385692	2013	Americas	United States	Texas	Klebsiella pneumoniae	ST16	52	K51	O3b	181	178004	406842	5504779	0	1	9	10	-	-	-	-	-	-	wzi50	aac(6')-Ib-cr.v2;aadA2^;aph3-Ia.v1^	-	-	-	-	mphA	CatB4.v1?	-	sul1	tet(A).v1	-	dfrA12	OXA-1	-	CTX-M-15	-	-	SHV-1
KLE_CA4765AA_AS	SRR5385693	2013	Americas	United States	Texas	Klebsiella pneumoniae	ST307	148	unknown (KL102)	O2afg	116	119611	369875	5426127	0	1	5	5	-	-	-	-	-	-	wzi173	strA.v1*;strB.v1*	-	-	-	-	-	-	-	sul2	-	-	dfrA14.v2*	-	-	CTX-M-15	-	-	SHV-28.v1^
KLE_CA4766AA_AS	SRR5385694	2013	Americas	United States	Texas	Klebsiella pneumoniae	ST13	285	K3	O2afg	522	95892	320327	5575791	2	1	10	11	-	clb 3	-	-	-	-	wzi40	aac(6')-Ib-cr.v2;aadA2^;aph3-Ia.v1^	-	-	-	-	mphA	CatB4.v1?	-	sul1	tet(D)	-	dfrA12	OXA-1	-	CTX-M-15;SHV-5	-	-	-
KLE_CA4767AA_AS	SRR5385695	2013	Americas	United States	Texas	Klebsiella quasipneumoniae subsp. similipneumoniae	ST476	3376	unknown (K57)	O2afg	243	83758	257011	5550005	0	1	4	5	-	-	-	-	-	-	wzi116	-	-	-	qnrB17^	-	-	-	-	sul1;sul1	-	-	dfr22	-	-	SHV-12	-	-	OKP-B-6^
KLE_CA4768AA_AS	SRR5385696	2013	Americas	United States	Texas	Klebsiella pneumoniae	ST258	8	unknown (KL106)	O2afg	184	209749	499766	5626079	0	2	8	9	-	-	-	-	-	-	wzi29	aac(6')-Ib'.v1;aadA2^;aph3-Ia.v1^	-	-	-	-	mphA	catA1^	-	sul1	-	-	dfrA12	-	TEM-122*?	-	-	KPC-2	SHV-155?
KLE_CA4769AA_AS	SRR5385697	2013	Americas	United States	Texas	Klebsiella pneumoniae	ST16	52	K51	O3b	123	226408	714661	5504053	0	1	9	10	-	-	-	-	-	-	wzi50	aac(6')-Ib-cr.v2;aadA2^;aph3-Ia.v1^	-	-	-	-	mphA	CatB4.v1	-	sul1	tet(A).v1	-	dfrA12	OXA-1	-	CTX-M-15	-	-	SHV-1
KLE_CA4770AA_AS	SRR5385698	2013	Americas	United States	Texas	Klebsiella pneumoniae	ST37	2	unknown (KL105)	O2afg	207	196128	428102	5844569	0	2	11	21	-	-	-	-	-	-	wzi75	aac(6')-IIa.v2;aadA2*;armA;rmtF;strA.v1^;strB.v1	-	-	qnrB1.v1	-	mphE.v2;msrE*	CatB4.v1;catB11*	arr-2	sul1;sul2^	tet(A).v2^	-	dfrA1.v1*	CMY-4.v1;OXA-1	-	CTX-M-15	-	NDM-1;OXA-48	SHV-11.v1^
KLE_CA4771AA_AS	SRR5385699	2013	Americas	United States	Texas	Klebsiella pneumoniae	ST2975	148	unknown (KL102)	O2afg	161	150826	338340	5335441	0	1	6	6	-	-	-	-	-	-	wzi173	aac(3)-IIa.v1	-	-	qnrB17^	-	-	-	-	sul1	-	-	dfr22	TEM-1D.v1^	-	CTX-M-15	-	-	SHV-28.v1^
KLE_CA4773AA_AS	SRR5385701	2013	Americas	United States	Texas	Klebsiella pneumoniae	ST628	239	unknown (KL123)	O3b	96	217125	586904	5515547	0	0	0	0	-	-	-	-	-	-	wzi426	-	-	-	-	-	-	-	-	-	-	-	-	-	-	-	-	-	SHV-1
KLE_CA4774AA_AS	SRR5385702	2013	Americas	United States	Texas	Klebsiella pneumoniae	ST307	148	unknown (KL102)	O2afg	142	145914	513471	5509385	0	2	7	9	-	-	-	-	-	-	wzi173	aac(6')-Ib'.v1*;aadA*?;strA.v1^;strB.v1	-	-	-	-	-	-	-	sul2	-	-	dfrA14.v2*	OXA-9.v1	-	CTX-M-15	-	KPC-2	SHV-28.v1^
KLE_CA4775AA_AS	SRR5385703	2013	Americas	United States	Texas	Klebsiella pneumoniae	ST307	148	unknown (KL102)	O2afg	209	86771	429564	5503313	0	2	6	8	-	-	-	-	-	-	wzi173	aac(6')-Ib'.v1*;aadA*;strA.v1^;strB.v1	-	-	-	-	-	-	-	sul2	-	-	dfrA14.v2*	-	-	CTX-M-15	-	KPC-2	SHV-28.v1^
KLE_CA4776AA_AS	SRR5385704	2013	Americas	United States	Texas	Klebsiella pneumoniae	ST307	148	unknown (KL102)	O2afg	132	166407	513735	5505204	0	2	7	9	-	-	-	-	-	-	wzi173	aac(6')-Ib'.v1*;aadA*;strA.v1^;strB.v1	-	-	-	-	-	-	-	sul2	-	-	dfrA14.v2*	OXA-9.v1	-	CTX-M-15	-	KPC-2	SHV-28.v1^
KLE_CA4777AA_AS	SRR5385705	2013	Americas	United States	Texas	Klebsiella pneumoniae	ST258	8	unknown (KL106)	O2afg	183	145762	318933	5480858	0	2	7	7	-	-	-	-	-	-	wzi29	aac(6')-Ib'.v1;aadA2^	-	-	-	-	mphA	-	-	sul1	-	-	dfrA12	-	TEM-122*?	-	-	KPC-2	SHV-11.v1
KLE_CA4778AA_AS	SRR5385706	2013	Americas	United States	Texas	Klebsiella pneumoniae	ST17	52	unknown (K25)	O5	199	109229	358487	5432284	1	0	5	5	ybt 14; ICEKp5	-	-	-	-	-	wzi141	strB.v1	-	-	-	-	-	catA1^	-	sul2	tet(D)	-	dfrA14.v2	-	-	-	-	-	SHV-1^
KLE_CA4779AA_AS	SRR5385707	2013	Americas	United States	Texas	Klebsiella pneumoniae	ST307	148	unknown (KL102)	O2afg	153	177978	471784	5517706	0	2	8	8	-	-	-	-	-	-	wzi173	strA.v1*;strB.v1*	-	-	-	-	-	catII.2*	-	sul2	-	-	dfrA14.v2*	TEM-1D.v1^	-	CTX-M-15	-	KPC-2	SHV-28.v1^
KLE_CA4780AA_AS	SRR5385708	2013	Americas	United States	Texas	Klebsiella pneumoniae	ST14-2LV	13094	unknown (KL142)	O1	186	139818	696480	5629259	0	1	6	8	-	-	-	-	-	-	-	aac(3)-IId^;strA.v1;strB.v1	-	-	qnrB1.v1	-	mphA	-	-	sul2	-	-	-	TEM-1D.v1^	-	CTX-M-15	-	-	SHV-65
KLE_CA4781AA_AS	SRR5385709	2013	Americas	United States	Texas	Klebsiella pneumoniae	ST462	3343	unknown (KL149)	O4	99	249142	807775	5513177	0	1	8	12	-	-	-	-	-	-	wzi173	aac(3)-IId^;strA.v1^;strB.v1	-	-	qnrS1	-	-	catII.2*	-	sul1;sul2	tet(A).v1;tet(D)	-	dfrA1.v1	LAP-2	-	CTX-M-14	-	-	SHV-11.v1^
KLE_CA4782AA_AS	SRR5385710	2013	Americas	United States	Texas	Klebsiella quasipneumoniae subsp. similipneumoniae	ST476	3376	K57	O2afg	179	156069	409315	5494213	0	1	4	5	-	-	-	-	-	-	wzi116	-	-	-	qnrB17^	-	-	-	-	sul1;sul1	-	-	dfr22	-	-	SHV-12	-	-	OKP-B-6^
KLE_CA4783AA_AS	SRR5385711	2013	Americas	United States	Texas	Klebsiella pneumoniae	ST258	8	unknown (KL106)	O2afg	402	76394	351876	5589812	0	2	8	9	-	-	-	-	-	-	wzi29	aac(6')-Ib'.v1;aadA2^;aph3-Ia.v1^	-	-	-	-	mphA	catA1^	-	sul1	-	-	dfrA12	-	TEM-122*?	-	-	KPC-2	-
KLE_CA4784AA_AS	SRR5385712	2013	Americas	United States	Texas	Klebsiella pneumoniae	ST258	8	unknown (KL107)	O2afg	220	112005	316996	5841596	2	0	7	12	ybt 17; ICEKp10 (truncated)	clb 3	-	-	-	-	wzi154	aac(3)-IV;aac(6')-Ib'.v1?;aadA2;aadA^;aph(4)-Ia;aph3-Ia.v1^	-	-	-	-	mphA	catA1^;cmlA1*	-	sul1;sul3	-	-	dfrA12	-	-	-	-	-	-
KLE_CA4785AA_AS	SRR5385713	2013	Americas	United States	Texas	Klebsiella pneumoniae	ST111	21	K63	O1	145	326762	626178	5657455	1	1	8	11	ybt 14; ICEKp5	-	-	-	-	-	wzi63	aac(3)-IIa.v1^;aac(6')-Ib-cr.v2;strA.v1^;strB.v1	-	-	qnrB1.v2^	-	-	CatB4.v1	-	sul2	tet(A).v1	-	dfrA14.v2*	OXA-1	-	CTX-M-15	-	-	SHV-11.v1^
KLE_CA4786AA_AS	SRR5385714	2013	Americas	United States	Texas	Klebsiella pneumoniae	ST551	448	K10	O1	119	197114	503207	5305730	0	1	7	8	-	-	-	-	-	-	wzi18	strA.v1^;strB.v1	-	-	qnrB1.v2^	-	-	-	-	sul2	tet(A).v1	-	dfrA14.v2*	TEM-1D.v1^	-	CTX-M-15	-	-	SHV-11.v1^
KLE_CA4787AA_AS	SRR5385715	2013	Americas	United States	Texas	Klebsiella pneumoniae	ST16	52	K51	O3b	139	165220	469100	5437931	0	1	9	10	-	-	-	-	-	-	wzi50	aac(6')-Ib-cr.v2;aadA2^;aph3-Ia.v1^	-	-	-	-	mphA	CatB4.v1	-	sul1	tet(A).v1	-	dfrA12	OXA-1	-	CTX-M-15	-	-	SHV-1
KLE_CA4788AA_AS	SRR5385716	2013	Americas	United States	Texas	Klebsiella pneumoniae	ST258	8	unknown (KL106)	O2afg	191	203907	434552	5628432	0	2	8	9	-	-	-	-	-	-	wzi29	aac(6')-Ib'.v1;aadA2;aph3-Ia.v1^	-	-	-	-	mphA	catA1^	-	sul1	-	-	dfrA12	-	TEM-122*?	-	-	KPC-2	-
KLE_CA4789AA_AS	SRR5385717	2013	Americas	United States	Texas	Klebsiella pneumoniae	ST2975	148	unknown (KL102)	O2afg	115	214894	715462	5380407	0	1	6	7	-	-	-	-	-	-	wzi173	aac(3)-IIa.v1	-	-	qnrB17^	-	-	-	-	sul1;sul1	-	-	dfr22	TEM-1D.v1^	-	CTX-M-15	-	-	SHV-28.v1^
KLE_CA4790AA_AS	SRR5385718	2013	Americas	United States	Texas	Klebsiella pneumoniae	ST307	148	unknown (KL102)	O2afg	88	222010	739194	5475708	0	1	2	1	-	-	-	-	-	-	wzi173	-	-	-	-	-	-	-	-	-	-	-	-	-	-	CTX-M-15	-	-	SHV-28.v1^
KLE_CA4791AA_AS	SRR5385719	2013	Americas	United States	Texas	Klebsiella pneumoniae	ST2975	148	unknown (KL102)	O2afg	87	354474	739484	5378766	0	1	6	7	-	-	-	-	-	-	wzi173	aac(3)-IIa.v1	-	-	qnrB17^	-	-	-	-	sul1;sul1	-	-	dfr22	TEM-1D.v1^	-	CTX-M-15	-	-	SHV-28.v1^
KLE_CA4792AA_AS	SRR5385720	2013	Americas	United States	Texas	Klebsiella pneumoniae	ST37	2	K38	O3b	109	376247	726270	5476862	1	2	2	1	ybt 9; ICEKp3 (truncated)	-	-	-	-	-	wzi96	-	-	-	-	-	-	-	-	-	-	-	-	-	-	-	-	KPC-2	SHV-11.v1^
KLE_CA4793AA_AS	SRR5385721	2013	Americas	United States	Texas	Klebsiella pneumoniae	ST2975	148	unknown (KL102)	O2afg	122	177974	379326	5377273	0	1	6	7	-	-	-	-	-	-	wzi173	aac(3)-IIa.v1	-	-	qnrB17^	-	-	-	-	sul1;sul1	-	-	dfr22	TEM-1D.v1^	-	CTX-M-15	-	-	SHV-28.v1^
KLE_CA4794AA_AS	SRR5385722	2013	Americas	United States	Texas	Klebsiella pneumoniae	ST307	148	unknown (KL102)	O2afg	194	64125	186513	5427823	0	1	8	9	-	-	-	-	-	-	-	aac(3)-IIa.v1;strA.v1*;strB.v1*	-	-	-	-	-	catII.2*	-	sul2	tet(D)	-	dfrA14.v2*	TEM-1D.v1^	-	CTX-M-15	-	-	SHV-28.v1^
KLE_CA4795AA_AS	SRR5385723	2013	Americas	United States	Texas	Klebsiella pneumoniae	ST307	148	unknown (KL102)	O2afg	115	177974	739576	5542471	0	1	2	1	-	-	-	-	-	-	wzi173	-	-	-	-	-	-	-	-	-	-	-	-	-	-	CTX-M-15	-	-	SHV-28.v1^
KLE_CA4796AA_AS	SRR5385724	2013	Americas	United States	Texas	Klebsiella pneumoniae	ST258	8	unknown (KL107)	O2afg	169	172954	328993	5751572	2	1	9	9	ybt 17; ICEKp10	clb 3	-	-	-	-	wzi154	aadA2^	-	-	-	-	mphA	CatB4.v1	-	sul1	tet(A).v1	-	dfrA12	OXA-1	-	CTX-M-15;SHV-12	-	-	-
KLE_CA4797AA_AS	SRR5385725	2013	Americas	United States	Texas	Klebsiella pneumoniae	ST219	440	unknown (KL114)	O1	93	324958	485435	5452474	1	1	5	6	ybt 9; ICEKp3 (truncated)	-	-	-	-	-	wzi177	strA.v1*;strB.v1*	-	-	qnrS1	-	-	catII.2*	-	sul2	-	-	-	-	-	CTX-M-15	-	-	SHV-1^
KLE_CA4798AA_AS	SRR5385726	2013	Americas	United States	Texas	Klebsiella pneumoniae	ST37	2	unknown (KL163)	O2a	130	160893	429523	5545049	0	2	9	11	-	-	-	-	-	-	wzi535	aac(3)-IIa.v1^;aac(6')-Ib-cr.v2;aadA2^	-	-	qnrB1.v2^	-	mphA	CatB4.v1?	-	sul1	tet(A).v1	-	dfrA12	OXA-1	-	-	-	KPC-2	SHV-11.v1^
KLE_CA4799AA_AS	SRR5385727	2013	Americas	United States	Texas	Klebsiella pneumoniae	ST16	52	K51	O3b	144	187467	396569	5570510	0	1	9	10	-	-	-	-	-	-	wzi50	aac(6')-Ib-cr.v2;aadA2^;aph3-Ia.v1^	-	-	-	-	mphA	CatB4.v1	-	sul1	tet(A).v1	-	dfrA12	OXA-1	-	CTX-M-15	-	-	SHV-1
KLE_CA4800AA_AS	SRR5385728	2013	Americas	United States	Texas	Klebsiella pneumoniae	ST985	26	K39	O1	51	446282	1500945	5467655	1	1	8	12	ybt 16; ICEKp12	-	-	-	-	-	wzi39	aac(3)-IIa.v1^;aac(6')-Ib-cr.v2;strA.v1^;strB.v1	-	-	qnrB1.v2^	-	-	CatB4.v1	-	sul2	tet(A).v1	-	dfrA14.v2*	OXA-1;TEM-1D.v1^	-	CTX-M-15	-	-	SHV-187
KLE_CA4801AA_AS	SRR5385729	2013	Americas	United States	Texas	Klebsiella pneumoniae	ST258	8	unknown (KL106)	O2afg	179	115738	409501	5557392	0	1	4	4	-	-	-	-	-	-	wzi29	aac(6')-Ib'.v1;aadA2	-	-	-	-	-	-	-	sul1	-	-	-	-	-	SHV-12	-	-	-
KLE_CA4802AA_AS	SRR5385730	2013	Americas	United States	Texas	Klebsiella pneumoniae	ST307	148	unknown (KL102)	O2afg	136	174179	714813	5536238	0	2	7	7	-	-	-	-	-	-	-	strA.v1*;strB.v1*	-	-	-	-	-	-	-	sul2	-	-	dfrA14.v2*	TEM-1D.v1^	-	CTX-M-15	-	KPC-2	SHV-28.v1^
KLE_CA4803AA_AS	SRR5385731	2013	Americas	United States	Texas	Klebsiella pneumoniae	ST258	8	unknown (KL106)	O2afg	153	203922	441090	5564187	0	0	3	3	-	-	-	-	-	-	wzi29	aac(6')-Ib'.v1;aadA2	-	-	-	-	-	-	-	sul1	-	-	-	-	-	-	-	-	-
KLE_CA4804AA_AS	SRR5385732	2013	Americas	United States	Texas	Klebsiella pneumoniae	ST307	148	unknown (KL102)	O2afg	208	142514	421945	5618982	0	1	7	8	-	-	-	-	-	-	wzi173	aac(3)-IIa.v1;strA.v1*;strB.v1*	-	-	-	-	-	catII.2*	-	sul2	-	-	dfrA14.v2*	TEM-1D.v1^	-	CTX-M-15	-	-	SHV-28.v1^
KLE_CA4805AA_AS	SRR5385733	2013	Americas	United States	Texas	Klebsiella pneumoniae	ST258	8	unknown (KL106)	O2afg	232	123183	329327	5564338	0	2	8	9	-	-	-	-	-	-	wzi29	aac(6')-Ib'.v1;aadA2^;aph3-Ia.v1^	-	-	-	-	mphA	catA1^	-	sul1	-	-	dfrA12	-	TEM-122*?	-	-	KPC-2	-
KLE_CA4806AA_AS	SRR5385734	2013	Americas	United States	Texas	Klebsiella pneumoniae	ST307	148	unknown (KL102)	O2afg	849	109622	267029	5754208	0	2	8	9	-	-	-	-	-	-	wzi173	aac(3)-IIa.v1;strA.v1*;strB.v1*	-	-	-	-	-	catII.2*	-	sul2	-	-	dfrA14.v2*	TEM-1D.v1^	-	CTX-M-15	-	KPC-2	SHV-28.v1^
KLE_CA4807AA_AS	SRR5385735	2013	Americas	United States	Texas	Klebsiella pneumoniae	ST258	8	unknown (KL106)	O2afg	293	57363	312486	5502897	0	2	5	5	-	-	-	-	-	-	wzi29	aac(6')-Ib'.v1;aadA2	-	-	-	-	-	-	-	sul1	-	-	-	-	-	SHV-12^	-	KPC-2	-
KLE_CA4808AA_AS	SRR5385736	2013	Americas	United States	Texas	Klebsiella pneumoniae	ST2975	148	unknown (KL102)	O2afg	91	214890	575998	5377034	0	1	6	7	-	-	-	-	-	-	wzi173	aac(3)-IIa.v1	-	-	qnrB17^	-	-	-	-	sul1;sul1	-	-	dfr22	TEM-1D.v1^	-	CTX-M-15	-	-	SHV-28.v1^
KLE_CA4809AA_AS	SRR5385737	2013	Americas	United States	Texas	Klebsiella pneumoniae	ST258	8	unknown (KL107)	O2afg	112	203910	329483	5579863	2	0	4	3	ybt 17; ICEKp10	clb 3	-	-	-	-	wzi154	ant(2'')-Ia	-	-	-	-	-	-	-	sul1*	-	-	-	OXA-2	-	-	-	-	-
KLE_CA4810AA_AS	SRR5385738	2013	Americas	United States	Texas	Klebsiella pneumoniae	ST258	8	unknown (KL106)	O2afg	199	159047	409620	5573106	0	2	8	9	-	-	-	-	-	-	wzi29	aac(6')-Ib'.v1;aadA2^;aph3-Ia.v1^	-	-	-	-	mphA	catA1^	-	sul1	-	-	dfrA12	-	TEM-122*?	-	-	KPC-2	SHV-11.v1^
KLE_CA4811AA_AS	SRR5385739	2013	Americas	United States	Texas	Klebsiella pneumoniae	ST753	4555	K3	O2afg	120	215152	600090	5502966	0	0	2	2	-	-	-	-	-	-	-	-	-	-	qnrB17^	-	-	-	-	sul1	-	-	-	-	-	-	-	-	-
KLE_CA4813AA_AS	SRR5385741	2013	Americas	United States	Texas	Klebsiella pneumoniae	ST869	549	K23	O2afg	88	214695	622701	5394299	0	1	7	7	-	-	-	-	-	-	wzi82	aac(3)-IId^	-	-	qnrS1	-	-	-	-	sul1	tet(A).v1	-	dfrA1.v1	LAP-2	-	CTX-M-14	-	-	SHV-27
KLE_CA4814AA_AS	SRR5385742	2013	Americas	United States	Texas	Klebsiella pneumoniae	ST869	549	K23	O2afg	76	376145	920090	5395072	0	1	7	7	-	-	-	-	-	-	wzi82	aac(3)-IId^	-	-	qnrS1	-	-	-	-	sul1	tet(A).v1	-	dfrA1.v1	LAP-2	-	CTX-M-14	-	-	SHV-27
KLE_CA4815AA_AS	SRR5385743	2013	Americas	United States	Texas	Klebsiella pneumoniae	ST1440	52	unknown (K19)	O2afg	137	206285	459646	5394690	0	1	7	8	-	-	-	-	-	-	wzi19	aac(6')-Ib-cr.v2;aadA^	-	-	-	-	-	CatB4.v1	-	sul1	tet(D)	-	dfrA8	OXA-1	-	CTX-M-15	-	-	SHV-1
KLE_CA4816AA_AS	SRR5385744	2013	Americas	United States	Texas	Klebsiella pneumoniae	ST418	8	unknown (KL107)	O2afg	119	203372	410169	5496060	0	0	1	0	-	-	-	-	-	-	wzi154	-	-	-	-	-	-	-	-	-	-	-	-	-	-	-	-	-	-
KLE_CA4817AA_AS	SRR5385745	2013	Americas	United States	Texas	Klebsiella pneumoniae	ST1440	52	K19	O2afg	119	267310	852042	5402742	0	1	7	8	-	-	-	-	-	-	wzi19	aac(6')-Ib-cr.v2;aadA^	-	-	-	-	-	CatB4.v1	-	sul1	tet(D)	-	dfrA8	OXA-1	-	CTX-M-15	-	-	SHV-1^
KLE_CA4818AA_AS	SRR5385746	2013	Americas	United States	Texas	Klebsiella pneumoniae	ST16	52	K51	O3b	168	194682	526637	5500804	0	1	9	10	-	-	-	-	-	-	wzi50	aac(6')-Ib-cr.v2;aadA2^;aph3-Ia.v1^	-	-	-	-	mphA	CatB4.v1?	-	sul1	tet(A).v1	-	dfrA12	OXA-1	-	CTX-M-15	-	-	SHV-1
KLE_CA4819AA_AS	SRR5385747	2013	Americas	United States	Texas	Klebsiella pneumoniae	ST307	148	unknown (KL102)	O2afg	201	103489	264290	5467533	0	2	8	8	-	-	-	-	-	-	wzi173	strA.v1*;strB.v1*	-	-	-	-	-	catII.2*	-	sul2	-	-	dfrA14.v2*	TEM-1D.v1^	-	CTX-M-15	-	KPC-2	SHV-28.v1^
KLE_CA4820AA_AS	SRR5385748	2013	Americas	United States	Texas	Klebsiella pneumoniae	ST258	8	unknown (KL106)	O2afg	200	137577	449720	5567661	0	2	8	9	-	-	-	-	-	-	wzi29	aac(6')-Ib'.v1;aadA2;aph3-Ia.v1^	-	-	-	-	mphA	catA1^	-	sul1	-	-	dfrA12	-	TEM-122*?	-	-	KPC-2	SHV-11.v1
KLE_CA4821AA_AS	SRR5385749	2013	Americas	United States	Texas	Klebsiella pneumoniae	ST307	148	unknown (KL102)	O2afg	120	192350	415201	5503964	0	3	6	4	-	-	-	-	-	-	wzi173	aac(3)-IIa.v1	-	-	-	-	-	-	-	-	-	-	dfrA14.v2*	-	-	CTX-M-15	-	KPC-2	SHV-28.v1^
KLE_CA4822AA_AS	SRR5385750	2013	Americas	United States	Texas	Klebsiella pneumoniae	ST2975	148	unknown (KL102)	O2afg	113	288709	470735	5379611	0	1	6	7	-	-	-	-	-	-	wzi173	aac(3)-IIa.v1	-	-	qnrB17^	-	-	-	-	sul1;sul1	-	-	dfr22	TEM-1D.v1^	-	CTX-M-15	-	-	SHV-28.v1^
KLE_CA4823AA_AS	SRR5385751	2013	Americas	United States	Texas	Klebsiella pneumoniae	ST16	52	K51	O3b	209	228920	729798	5644309	0	2	10	12	-	-	-	-	-	-	wzi50	aac(6')-Ib-cr.v2;aadA2^;aph3-Ia.v1^	-	-	-	-	mphA	CatB4.v1	-	sul1	tet(A).v1	-	dfrA12	OXA-1;TEM-1D.v1^	-	CTX-M-15	-	KPC-2	SHV-1
KLE_CA4832AA_AS	SRR5385760	2013	Americas	United States	Texas	Klebsiella pneumoniae	ST307	148	unknown (KL102)	O2afg	129	161273	739621	5468425	0	1	7	8	-	-	-	-	-	-	wzi173	aac(3)-IIa.v1;strA.v1*;strB.v1*	-	-	-	-	-	catII.2*	-	sul2	tet(D)	-	dfrA14.v2*	-	-	CTX-M-15	-	-	SHV-28.v1^
KLE_CA4834AA_AS	SRR5385762	2013	Americas	United States	Texas	Klebsiella pneumoniae	ST258	8	unknown (KL106)	O2afg	100	209746	455512	5458426	0	0	6	7	-	-	-	-	-	-	wzi29	aac(6')-Ib'.v1;aadA2^;aph3-Ia.v1^	-	-	-	-	mphA	catA1^	-	sul1	-	-	dfrA12	-	-	-	-	-	-
KLE_CA4835AA_AS	SRR5385763	2013	Americas	United States	Texas	Klebsiella pneumoniae	ST258	8	unknown (KL107)	O2afg	183	151383	296907	5707288	1	1	9	8	ybt 10; ICEKp4	-	-	-	-	-	wzi154	aadA2^	-	-	-	-	mphA	CatB4.v1	-	sul1	tet(A).v1	-	dfrA12	OXA-1	-	CTX-M-15	-	-	SHV-11.v1^
KLE_CA4836AA_AS	SRR5385764	2013	Americas	United States	Texas	Klebsiella pneumoniae	ST258	8	unknown (KL106)	O2afg	202	71425	167646	5266022	0	1	3	2	-	-	-	-	-	-	wzi29	aac(6')-Ib'.v1	-	-	-	-	-	-	-	-	-	-	-	-	-	SHV-12	-	-	-
KLE_CA4838AA_AS	SRR5385766	2013	Americas	United States	Texas	Klebsiella pneumoniae	ST307	148	unknown (KL102)	O2afg	143	141432	470194	5529481	0	1	7	6	-	-	-	-	-	-	wzi173	aac(3)-IIa.v1	-	-	-	-	-	catII.2*	-	-	tet(D)	-	dfrA14.v2*	TEM-1D.v1^	-	CTX-M-15	-	-	SHV-28.v1^
KLE_CA4839AA_AS	SRR5385767	2013	Americas	United States	Texas	Klebsiella pneumoniae	ST551-1LV	448	K10	O1	180	77056	200553	5408284	0	1	7	8	-	-	-	-	-	-	wzi18	strA.v1^;strB.v1	-	-	qnrB1.v2^	-	-	-	-	sul2	tet(A).v1	-	dfrA14.v2*	TEM-1D.v1^	-	CTX-M-15	-	-	SHV-11.v1^
KLE_CA4840AA_AS	SRR5385768	2013	Americas	United States	Texas	Klebsiella pneumoniae	ST280	549	K23	O2afg	101	326915	477505	5476015	0	1	8	12	-	-	-	-	-	-	wzi82	aac(3)-IIa.v1^;aac(6')-Ib-cr.v2;strA.v1^;strB.v1	-	-	qnrB1.v2^	-	-	CatB4.v1	-	sul2	tet(A).v1	-	dfrA14.v2*	OXA-1;TEM-1D.v1^	-	CTX-M-15	-	-	SHV-27^
KLE_CA4841AA_AS	SRR5385769	2013	Americas	United States	Texas	Klebsiella pneumoniae	ST258	8	unknown (KL106)	O2afg	201	160748	409368	5609954	0	2	8	9	-	-	-	-	-	-	wzi29	aac(6')-Ib'.v1;aadA2;aph3-Ia.v1^	-	-	-	-	mphA	catA1^	-	sul1	-	-	dfrA12	-	TEM-122*?	-	-	KPC-2	-
KLE_CA4842AA_AS	SRR5385770	2013	Americas	United States	Texas	Klebsiella pneumoniae	ST258	8	unknown (KL106)	O2afg	232	93621	296828	5566638	0	2	8	9	-	-	-	-	-	-	wzi29	aac(6')-Ib'.v1;aadA2^;aph3-Ia.v1^	-	-	-	-	mphA	catA1^	-	sul1	-	-	dfrA12	-	TEM-122*?	-	-	KPC-2	SHV-11.v1^
KLE_CA4845AA_AS	SRR5385773	2013	Americas	United States	Texas	Klebsiella pneumoniae	ST258	8	unknown (KL107)	O2afg	140	188319	504345	5754211	2	1	9	8	ybt 17; ICEKp10	clb 3	-	-	-	-	wzi154	aadA2^	-	-	-	-	mphA	CatB4.v1	-	sul1	tet(A).v1	-	dfrA12	OXA-1	-	CTX-M-15	-	-	-
KLE_CA4846AA_AS	SRR5385774	2013	Americas	United States	Texas	Klebsiella pneumoniae	ST307	148	unknown (KL102)	O2afg	186	190469	513628	5630219	0	2	8	9	-	-	-	-	-	-	wzi173	aac(3)-IIa.v1;strA.v1*;strB.v1*	-	-	-	-	-	catII.2*	-	sul2	-	-	dfrA14.v2*	TEM-1D.v1^	-	CTX-M-15	-	KPC-2	SHV-28.v1^
KLE_CA4847AA_AS	SRR5385775	2013	Americas	United States	Texas	Klebsiella pneumoniae	ST628	239	K2	O3b	131	97075	246654	5419599	0	1	6	10	-	-	-	-	-	-	wzi409	aac(3)-IIa.v1^;aac(6')-Ib-cr.v2;strA.v1^;strB.v1	-	-	-	-	-	CatB4.v1	-	sul2	-	-	dfrA14.v2*	OXA-1;TEM-1D.v1^	-	CTX-M-15	-	-	SHV-1
KLE_CA4851AA_AS	SRR5385779	2013	Americas	United States	Texas	Klebsiella pneumoniae	ST258	8	unknown (KL106)	O2afg	236	93699	281799	5602279	0	2	8	9	-	-	-	-	-	-	wzi29	aac(6')-Ib'.v1;aadA2^;aph3-Ia.v1^	-	-	-	-	mphA	catA1^	-	sul1	-	-	dfrA12	-	TEM-122*?	-	-	KPC-2	SHV-11.v1
KLE_CA4854AA_AS	SRR5385782	2013	Americas	United States	Texas	Klebsiella pneumoniae	ST258	8	unknown (KL107)	O2afg	203	105152	286670	5732702	0	0	6	7	-	-	-	-	-	-	wzi154	aadA2^;ant(2'')-Ia;aph3-Ia.v1^	-	-	-	-	mphA	catB3.v2	-	sul1*	-	-	dfrA12	-	-	-	-	-	SHV-11.v1^
KLE_CA4856AA_AS	SRR5385784	2013	Americas	United States	Texas	Klebsiella pneumoniae	ST258	8	unknown (KL106)	O2afg	167	131851	449744	5563447	0	2	8	9	-	-	-	-	-	-	wzi29	aac(6')-Ib'.v1;aadA2;aph3-Ia.v1^	-	-	-	-	mphA	catA1^	-	sul1	-	-	dfrA12	-	TEM-122*?	-	-	KPC-2	SHV-11.v1
KLE_CA4857AA_AS	SRR5385785	2013	Americas	United States	Texas	Klebsiella pneumoniae	ST258	8	unknown (KL106)	O2afg	151	104384	290352	5468074	0	1	7	8	-	-	-	-	-	-	wzi29	aac(6')-Ib'.v1;aadA2^;aph3-Ia.v1^	-	-	-	-	mphA	catA1^	-	sul1	-	-	dfrA12	-	-	SHV-12^	-	-	-
KLE_CA4860AA_AS	SRR5385788	2013	Americas	United States	Texas	Klebsiella pneumoniae	ST307	148	unknown (KL102)	O2afg	114	99408	275839	5333946	0	1	6	6	-	-	-	-	-	-	wzi173	strA.v1*;strB.v1*	-	-	-	-	-	-	-	sul2	-	-	dfrA14.v2*	TEM-1D.v1^	-	CTX-M-15	-	-	SHV-28.v1^
KLE_CA4861AA_AS	SRR5385789	2013	Americas	United States	Texas	Klebsiella pneumoniae	ST307	148	unknown (KL102)	O2afg	150	107355	278745	5473495	0	2	5	4	-	-	-	-	-	-	wzi173	aac(3)-IIa.v1	-	-	-	-	-	-	-	-	-	-	dfrA14.v2*	-	-	CTX-M-15	-	KPC-2	SHV-28.v1^
KLE_CA4862AA_AS	SRR5385790	2013	Americas	United States	Texas	Klebsiella pneumoniae	ST307	148	unknown (KL102)	O2afg	142	87773	471322	5459718	0	1	4	3	-	-	-	-	-	-	wzi173	aac(3)-IIa.v1	-	-	-	-	-	-	-	-	-	-	dfrA14.v2*	-	-	CTX-M-15	-	-	SHV-28.v1^
KLE_CA4863AA_AS	SRR5385791	2013	Americas	United States	Texas	Klebsiella pneumoniae	ST307	148	unknown (KL102)	O2afg	269	66323	269124	5612227	0	1	7	9	-	-	-	-	-	-	wzi173	aac(3)-IIa.v1^;strA.v1^;strB.v1	-	-	-	-	-	-	-	sul2	tet(B).v2*;tetR	-	dfrA14.v2*	TEM-1D.v1^	-	CTX-M-15	-	-	SHV-28.v1^
KLE_CA4865AA_AS	SRR5385793	2013	Americas	United States	Texas	Klebsiella pneumoniae	ST461	1667	unknown (KL174)	O1	233	134689	420811	5949153	0	0	2	2	-	-	-	-	-	-	wzi396	ant(2'')-Ia	-	-	qnrS1	-	-	-	-	-	-	-	-	-	-	-	-	-	-
KLE_CA4867AA_AS	SRR5385795	2013	Americas	United States	Texas	Klebsiella pneumoniae	ST2185	13203	K11	O3/O3a	180	180529	510773	5627790	0	0	0	0	-	-	-	-	-	-	wzi11	-	-	-	-	-	-	-	-	-	-	-	-	-	-	-	-	-	SHV-120*?
KLE_CA4868AA_AS	SRR5385796	2013	Americas	United States	Texas	Klebsiella pneumoniae	ST261	7228	K38	O2afg	87	280760	531648	5457666	1	1	7	7	ybt 14; ICEKp5	-	-	-	-	-	wzi173	aac(3)-IId^	-	-	qnrS1	-	-	-	-	sul1	tet(A).v1	-	dfrA1.v1*	LAP-2	-	CTX-M-14	-	-	SHV-142
KLE_CA4869AA_AS	SRR5385797	2013	Americas	United States	Texas	Klebsiella pneumoniae	ST307	148	unknown (KL102)	O2afg	148	152897	430051	5528326	0	1	6	5	-	-	-	-	-	-	wzi173	aac(3)-IIa.v1	-	-	-	-	-	catII.2*	-	-	tet(D)	-	dfrA14.v2*	-	-	CTX-M-15	-	-	SHV-28.v1^
KLE_CA4870AA_AS	SRR5385798	2013	Americas	United States	Texas	Klebsiella pneumoniae	ST1427	1782	unknown (KL155)	unknown (OL101)	129	98937	316780	5409369	0	1	3	3	-	-	-	-	-	-	-	ant(2'')-Ia	-	-	qnrS1	-	-	-	-	-	-	-	-	-	-	SHV-7^	-	-	-
KLE_CA4871AA_AS	SRR5385799	2013	Americas	United States	Texas	Klebsiella pneumoniae	ST258	8	unknown (KL106)	O2afg	219	102880	264953	5613724	0	2	8	9	-	-	-	-	-	-	wzi29	aac(6')-Ib'.v1;aadA2;aph3-Ia.v1^	-	-	-	-	mphA	catA1^	-	sul1	-	-	dfrA12	-	TEM-122*?	-	-	KPC-2	SHV-11.v1
KLE_CA4873AA_AS	SRR5385801	2013	Americas	United States	Texas	Klebsiella pneumoniae	ST258	8	unknown (KL106)	O2afg	208	120801	411942	5496442	0	0	6	6	-	-	-	-	-	-	wzi29	aac(6')-Ib'.v1;aadA2^	-	-	-	-	mphA	catA1^	-	sul1	-	-	dfrA12	-	-	-	-	-	-
KLE_CA4874AA_AS	SRR5385802	2013	Americas	United States	Texas	Klebsiella pneumoniae	ST17	52	unknown (KL122)	O2afg	110	309864	716712	5408329	0	1	5	6	-	-	-	-	-	-	wzi360	aac(6')-Ib-cr.v2;aph3-Ia.v1^	-	-	-	-	-	CatB4.v1?	-	-	tet(A).v1	-	-	OXA-1	-	CTX-M-15	-	-	SHV-11.v1^
KLE_CA4876AA_AS	SRR5385804	2013	Americas	United States	Texas	Klebsiella pneumoniae	ST307	148	unknown (KL102)	O2afg	192	99678	226682	5498045	0	2	7	6	-	-	-	-	-	-	wzi173	aac(3)-IIa.v1	-	-	-	-	-	catII.2*	-	-	-	-	dfrA14.v2*	TEM-1D.v1^	-	CTX-M-15	-	KPC-2	SHV-28.v1^
KLE_CA4877AA_AS	SRR5385805	2013	Americas	United States	Texas	Klebsiella pneumoniae	ST348	137	K62	O1	89	300801	604503	5364175	0	1	8	11	-	-	-	-	-	-	wzi94	aac(6')-Ib-cr.v2;strA.v1^;strB.v1	-	-	qnrB1.v2^	-	-	CatB4.v1	-	sul2	tet(A).v1	-	dfrA14.v2*	OXA-1;TEM-1D.v1^	-	CTX-M-15	-	-	SHV-11.v1^
KLE_CA4878AA_AS	SRR5385806	2013	Americas	United States	Texas	Klebsiella pneumoniae	ST429	251	K27	O4	152	106145	270053	5495089	0	2	2	2	-	-	-	-	-	-	wzi187	-	-	-	-	-	-	-	-	-	-	-	-	TEM-1D.v1^	-	-	-	KPC-2	SHV-11.v1^
KLE_CA4879AA_AS	SRR5385807	2013	Americas	United States	Texas	Klebsiella pneumoniae	ST258	8	unknown (KL106)	O2afg	185	74902	221114	5624582	2	1	7	8	ybt 17; ICEKp10	clb 3	-	-	-	-	wzi29	aac(6')-Ib'.v1;aadA2^;aph3-Ia.v1^	-	-	-	-	mphA	catA1^	-	sul1*	-	-	dfrA12	-	-	SHV-31.v1	-	-	-
KLE_CA4880AA_AS	SRR5385808	2013	Americas	United States	Texas	Klebsiella pneumoniae	ST258	8	unknown (KL106)	O2afg	187	99444	281964	5634622	2	0	6	7	ybt 17; ICEKp10	clb 3	-	-	-	-	wzi29	aac(6')-Ib'.v1;aadA2^;aph3-Ia.v1^	-	-	-	-	mphA	catA1^	-	sul1*	-	-	dfrA12	-	-	-	-	-	-
KLE_CA4881AA_AS	SRR5385809	2013	Americas	United States	Texas	Klebsiella pneumoniae	ST22	208	K9	O2afg	122	377157	723083	5587372	0	1	8	12	-	-	-	-	-	-	wzi9	aac(3)-IIa.v1^;aac(6')-Ib-cr.v2;strA.v1^;strB.v1	-	-	qnrB1.v2^	-	-	CatB4.v1	-	sul2	tet(A).v1	-	dfrA14.v2*	OXA-1;TEM-1D.v1^	-	CTX-M-15	-	-	SHV-1^
KLE_CA4882AA_AS	SRR5385810	2013	Americas	United States	Texas	Klebsiella pneumoniae	ST258	8	unknown (KL106)	O2afg	229	89605	317005	5624444	0	2	8	9	-	-	-	-	-	-	wzi29	aac(6')-Ib'.v1;aadA2^;aph3-Ia.v1^	-	-	-	-	mphA	catA1^	-	sul1	-	-	dfrA12	-	TEM-122*?	-	-	KPC-2	SHV-155?
KLE_CA4885AA_AS	SRR5385813	2013	Americas	United States	Texas	Klebsiella pneumoniae	ST258	8	unknown (KL106)	O2afg	212	129420	312293	5570130	0	2	9	10	-	-	-	-	-	-	wzi29	aac(6')-Ib'.v1;aadA2^;aph3-Ia.v1^	-	-	-	-	mphA	catA1^	-	sul1	-	-	dfrA12	-	TEM-122*?	SHV-12	-	KPC-2	-
KLE_CA4886AA_AS	SRR5385814	2013	Americas	United States	Texas	Klebsiella pneumoniae	ST280	549	K23	O2afg	121	204464	468419	5475064	0	1	8	12	-	-	-	-	-	-	wzi82	aac(3)-IIa.v1^;aac(6')-Ib-cr.v2;strA.v1^;strB.v1	-	-	qnrB1.v2^	-	-	CatB4.v1?	-	sul2	tet(A).v1	-	dfrA14.v2*	OXA-1;TEM-1D.v1^	-	CTX-M-15	-	-	SHV-27^
KLE_CA4888AA_AS	SRR5385816	2013	Americas	United States	Texas	Klebsiella pneumoniae	ST280	549	K23	O2afg	106	233351	448017	5471371	0	1	8	12	-	-	-	-	-	-	wzi82	aac(3)-IIa.v1^;aac(6')-Ib-cr.v2;strA.v1^;strB.v1	-	-	qnrB1.v2^	-	-	CatB4.v1	-	sul2	tet(A).v1	-	dfrA14.v2*	OXA-1;TEM-1D.v1^	-	CTX-M-15	-	-	SHV-27^
KLE_CA4890AA_AS	SRR5385818	2013	Americas	United States	Texas	Klebsiella pneumoniae	ST307	148	unknown (KL102)	O2afg	164	75845	217189	5438453	0	1	5	4	-	-	-	-	-	-	wzi173	aac(3)-IIa.v1	-	-	-	-	-	-	-	-	tet(D)	-	dfrA14.v2*	-	-	CTX-M-15	-	-	SHV-28.v1^
KLE_CA4891AA_AS	SRR5385819	2013	Americas	United States	Texas	Klebsiella pneumoniae	ST258	8	unknown (KL106)	O2afg	288	103914	242380	5621863	0	2	8	9	-	-	-	-	-	-	wzi29	aac(6')-Ib'.v1;aadA2^;aph3-Ia.v1^	-	-	-	-	mphA	catA1^	-	sul1	-	-	dfrA12	-	TEM-122*?	-	-	KPC-2	SHV-11.v1^
KLE_CA4892AA_AS	SRR5385820	2013	Americas	United States	Texas	Klebsiella pneumoniae	ST307	148	unknown (KL102)	O2afg	112	163447	430020	5396572	0	1	5	4	-	-	-	-	-	-	wzi173	aac(3)-IIa.v1	-	-	-	-	-	-	-	-	tet(D)	-	dfrA14.v2*	-	-	CTX-M-15	-	-	SHV-28.v1^
KLE_CA4893AA_AS	SRR5385821	2013	Americas	United States	Texas	Klebsiella pneumoniae	ST628	239	K2	O3b	163	82502	310654	5431059	0	1	8	12	-	-	-	-	-	-	wzi409	aac(3)-IIa.v1^;aac(6')-Ib-cr.v2;strA.v1^;strB.v1	-	-	qnrB1.v2^	-	-	CatB4.v1	-	sul2	tet(A).v1	-	dfrA14.v2*	OXA-1;TEM-1D.v1^	-	CTX-M-15	-	-	SHV-1
KLE_CA4894AA_AS	SRR5385822	2013	Americas	United States	Texas	Klebsiella pneumoniae	ST280	549	K23	unknown (OL102)	120	262069	467110	5465508	0	1	8	12	-	-	-	-	-	-	wzi82	aac(3)-IIa.v1^;aac(6')-Ib-cr.v2;strA.v1^;strB.v1	-	-	qnrB1.v2^	-	-	CatB4.v1?	-	sul2	tet(A).v1	-	dfrA14.v2*	OXA-1;TEM-1D.v1^	-	CTX-M-15	-	-	SHV-27^
KLE_CA4895AA_AS	SRR5385823	2013	Americas	United States	Texas	Klebsiella pneumoniae	ST280	549	K23	unknown (OL102)	181	90293	253299	5465972	0	1	8	12	-	-	-	-	-	-	wzi82	aac(3)-IIa.v1^;aac(6')-Ib-cr.v2;strA.v1^;strB.v1	-	-	qnrB1.v2^	-	-	CatB4.v1?	-	sul2	tet(A).v1	-	dfrA14.v2*	OXA-1;TEM-1D.v1^	-	CTX-M-15	-	-	SHV-27^
KLE_CA4896AA_AS	SRR5385824	2013	Americas	United States	Texas	Klebsiella pneumoniae	ST307	148	unknown (KL102)	O2afg	171	177990	739625	5588743	0	2	4	3	-	-	-	-	-	-	wzi173	aac(3)-IIa.v1	-	-	-	-	-	-	-	-	-	-	-	-	-	CTX-M-15	-	KPC-2	SHV-28.v1^
KLE_CA4897AA_AS	SRR5385825	2013	Americas	United States	Texas	Klebsiella pneumoniae	ST307	148	unknown (KL107)	O2afg	107	177982	439966	5518726	0	1	4	3	-	-	-	-	-	-	-	aac(3)-IIa.v1	-	-	-	-	-	-	-	-	-	-	-	TEM-1D.v1^	-	CTX-M-15	-	-	SHV-28.v1^
KLE_CA4898AA_AS	SRR5385826	2013	Americas	United States	Texas	Klebsiella pneumoniae	ST258	8	unknown (KL106)	O2afg	442	28419	127175	5517129	0	2	9	10	-	-	-	-	-	-	wzi29	aac(6')-Ib'.v1;aadA2;aph3-Ia.v1^	-	-	-	-	mphA	catA1^	-	sul1	-	-	dfrA12	-	TEM-122*?	SHV-12	-	KPC-2	-
KLE_CA4899AA_AS	SRR5385827	2013	Americas	United States	Texas	Klebsiella pneumoniae	ST280	549	K23	O2afg	104	265468	531758	5513606	0	1	8	12	-	-	-	-	-	-	wzi82	aac(3)-IIa.v1^;aac(6')-Ib-cr.v2;strA.v1^;strB.v1	-	-	qnrB1.v2^	-	-	CatB4.v1	-	sul2	tet(A).v1	-	dfrA14.v2*	OXA-1;TEM-1D.v1^	-	CTX-M-15	-	-	SHV-27^
KLE_CA4900AA_AS	SRR5385828	2013	Americas	United States	Texas	Klebsiella pneumoniae	ST280	549	K23	O2afg	124	214675	447622	5513201	0	1	8	12	-	-	-	-	-	-	wzi82	aac(3)-IIa.v1^;aac(6')-Ib-cr.v2;strA.v1^;strB.v1	-	-	qnrB1.v2^	-	-	CatB4.v1	-	sul2	tet(A).v1	-	dfrA14.v2*	OXA-1;TEM-1D.v1^	-	CTX-M-15	-	-	SHV-27^
KLE_CA4901AA_AS	SRR5385829	2013	Americas	United States	Texas	Klebsiella pneumoniae	ST280	549	K23	O2afg	104	288872	691393	5514190	0	1	8	12	-	-	-	-	-	-	wzi82	aac(3)-IIa.v1^;aac(6')-Ib-cr.v2;strA.v1^;strB.v1	-	-	qnrB1.v2^	-	-	CatB4.v1	-	sul2	tet(A).v1	-	dfrA14.v2*	OXA-1;TEM-1D.v1^	-	CTX-M-15	-	-	SHV-27^
KLE_CA4902AA_AS	SRR5385830	2013	Americas	United States	Texas	Klebsiella pneumoniae	ST258	8	unknown (KL106)	O2afg	209	108642	311783	5536648	0	2	8	9	-	-	-	-	-	-	wzi29	aac(6')-Ib'.v1;aadA2;aph3-Ia.v1^	-	-	-	-	mphA	catA1^	-	sul1	-	-	dfrA12	-	TEM-122*?	-	-	KPC-2	SHV-11.v1
KLE_CA4903AA_AS	SRR5385831	2013	Americas	United States	Texas	Klebsiella pneumoniae	ST280	549	K23	O2afg	98	238819	477511	5516112	0	1	8	12	-	-	-	-	-	-	wzi82	aac(3)-IIa.v1^;aac(6')-Ib-cr.v2;strA.v1^;strB.v1	-	-	qnrB1.v2^	-	-	CatB4.v1	-	sul2	tet(A).v1	-	dfrA14.v2*	OXA-1;TEM-1D.v1^	-	CTX-M-15	-	-	SHV-27^
KLE_CA4904AA_AS	SRR5385832	2013	Americas	United States	Texas	Klebsiella pneumoniae	ST307	148	unknown (KL102)	O2afg	92	174175	390269	5325510	0	1	2	1	-	-	-	-	-	-	wzi173	-	-	-	-	-	-	-	-	-	-	-	-	-	-	CTX-M-15	-	-	SHV-28.v1^
KLE_CA4905AA_AS	SRR5385833	2013	Americas	United States	Texas	Klebsiella pneumoniae	ST258	8	unknown (KL106)	O2afg	202	121573	368178	5611514	0	2	9	10	-	-	-	-	-	-	wzi29	aac(6')-Ib'.v1;aadA2;aph3-Ia.v1^	-	-	-	-	mphA	catA1^	-	sul1	-	-	dfrA12	-	TEM-122*?	SHV-12	-	KPC-2	-
KLE_CA4906AA_AS	SRR5385834	2013	Americas	United States	Texas	Klebsiella pneumoniae	ST307	148	unknown (KL102)	O2afg	136	146441	379290	5393571	0	1	6	5	-	-	-	-	-	-	wzi173	aac(3)-IIa.v1	-	-	-	-	-	catII.2*	-	-	tet(D)	-	dfrA14.v2*	-	-	CTX-M-15	-	-	SHV-28.v1^
KLE_CA4907AA_AS	SRR5385835	2013	Americas	United States	Texas	Klebsiella pneumoniae	ST258	8	unknown (KL106)	O2afg	114	209738	474398	5468747	0	2	4	4	-	-	-	-	-	-	wzi29	aac(6')-Ib'.v1;aadA2	-	-	-	-	-	-	-	sul1	-	-	-	-	-	-	-	KPC-2	-
KLE_CA4908AA_AS	SRR5385836	2013	Americas	United States	Texas	Klebsiella pneumoniae	ST280	549	K23	O2afg	110	226588	447745	5472410	0	1	8	12	-	-	-	-	-	-	wzi82	aac(3)-IIa.v1^;aac(6')-Ib-cr.v2;strA.v1^;strB.v1	-	-	qnrB1.v2^	-	-	CatB4.v1?	-	sul2	tet(A).v1	-	dfrA14.v2*	OXA-1;TEM-1D.v1^	-	CTX-M-15	-	-	SHV-27^
KLE_CA4909AA_AS	SRR5385837	2013	Americas	United States	Texas	Klebsiella pneumoniae	ST16	52	K51	O3b	356	109362	419406	5544409	1	0	6	6	ybt 10; ICEKp4	-	-	-	-	-	wzi50	sat-2	-	-	-	-	mphA	-	-	sul1	-	-	dfrA1.v1;dfrA12	TEM-190^	-	-	-	-	SHV-1
KLE_CA4910AA_AS	SRR5385838	2013	Americas	United States	Texas	Klebsiella pneumoniae	ST258	8	unknown (KL106)	O2afg	140	145613	316885	5470789	0	2	4	3	-	-	-	-	-	-	wzi29	aac(6')-Ib'.v1*	-	-	-	-	-	-	-	-	-	-	-	-	-	SHV-12^	-	KPC-2	-
KLE_CA4911AA_AS	SRR5385839	2013	Americas	United States	Texas	Klebsiella pneumoniae	ST258	8	unknown (KL107)	O2afg	177	160454	363037	5660660	0	0	4	7	-	-	-	-	-	-	wzi154	aac(3)-IV;aadA2;aadA^;aph(4)-Ia	-	-	-	-	-	catA1^;cmlA1*	-	sul3	-	-	-	-	-	-	-	-	-
KLE_CA4913AA_AS	SRR5385841	2013	Americas	United States	Texas	Klebsiella pneumoniae	ST307	148	unknown (KL102)	O2afg	89	194179	738399	5778344	0	1	5	4	-	-	-	-	-	-	wzi173	aac(3)-IIa.v1	-	-	-	-	-	-	-	-	-	-	dfrA14.v2*	TEM-1D.v1^	-	CTX-M-15	-	-	SHV-28.v1^
KLE_CA4914AA_AS	SRR5385842	2013	Americas	United States	Texas	Klebsiella pneumoniae	ST16	52	K51	O3b	126	226298	534324	5649752	0	1	6	5	-	-	-	-	-	-	wzi50	aadA2^	-	-	-	-	mphA	-	-	sul1	-	-	dfrA12	-	-	CTX-M-15	-	-	SHV-1
KLE_CA4915AA_AS	SRR5385843	2013	Americas	United States	Texas	Klebsiella pneumoniae	ST258	8	unknown (KL107)	O2afg	108	154171	648888	5343912	0	0	5	8	-	-	-	-	-	-	wzi154	aac(3)-IV;aac(6')-Ib'.v1;aadA2;aadA^;aph(4)-Ia	-	-	-	-	-	cmlA1*	-	sul3	-	-	-	TEM-1D.v1^	-	-	-	-	-
KLE_CA4918AA_AS	SRR5385846	2013	Americas	United States	Texas	Klebsiella pneumoniae	ST307	148	unknown (KL102)	O2afg	102	187941	378322	5405289	0	1	5	5	-	-	-	-	-	-	wzi173	strA.v1*;strB.v1*	-	-	-	-	-	-	-	sul2	-	-	dfrA14.v2*	-	-	CTX-M-15	-	-	SHV-28.v1^
KLE_CA4919AA_AS	SRR5385847	2013	Americas	United States	Texas	Klebsiella pneumoniae	ST258	8	unknown (KL107)	O2afg	182	198916	383983	5692067	0	0	6	11	-	-	-	-	-	-	wzi154	aac(3)-IV;aadA2;aadA^;aph(4)-Ia;aph3-Ia.v1^	-	-	-	-	mphA	catA1^;cmlA1*	-	sul1;sul3	-	-	dfrA12	-	-	-	-	-	-
KLE_CA4920AA_AS	SRR5385848	2013	Americas	United States	Texas	Klebsiella pneumoniae	ST307	148	unknown (KL102)	O2afg	157	157176	405086	5513723	0	2	5	4	-	-	-	-	-	-	wzi173	aac(3)-IIa.v1	-	-	-	-	-	-	-	-	-	-	dfrA14.v2*	-	-	CTX-M-15	-	KPC-2	SHV-28.v1^
KLE_CA4921AA_AS	SRR5385849	2013	Americas	United States	Texas	Klebsiella pneumoniae	ST16	52	K51	O3b	110	240615	617007	5520166	1	1	6	7	ybt 10; ICEKp4	-	-	-	-	-	wzi50	aadA2^;sat-2	-	-	-	-	mphA	-	-	sul1	-	-	dfrA1.v1;dfrA12	-	-	CTX-M-15	-	-	SHV-1
KLE_CA4922AA_AS	SRR5385850	2013	Americas	United States	Texas	Klebsiella pneumoniae	ST307	148	unknown (KL102)	O2afg	113	217787	464199	5540307	0	2	8	8	-	-	-	-	-	-	wzi173	strA.v1*;strB.v1*	-	-	-	-	-	catII.2*	-	sul2	-	-	dfrA14.v2*	TEM-1D.v1^	-	CTX-M-15	-	KPC-2	SHV-28.v1^
KLE_CA4923AA_AS	SRR5385851	2013	Americas	United States	Texas	Klebsiella pneumoniae	ST307	148	unknown (KL102)	O2afg	114	194567	927427	5523046	0	2	6	5	-	-	-	-	-	-	wzi173	aac(3)-IIa.v1	-	-	-	-	-	-	-	-	-	-	dfrA14.v2*	TEM-1D.v1^	-	CTX-M-15	-	KPC-2	SHV-28.v1^
KLE_CA4924AA_AS	SRR5385852	2013	Americas	United States	Texas	Klebsiella pneumoniae	ST25	279	K2	O1	103	234941	407749	5572668	1	1	8	13	ybt 14; ICEKp5	-	-	-	-	-	wzi72	aac(3)-IIa.v1^;aac(6')-Ib-cr.v2;strA.v1^;strB.v1	-	-	qnrB1.v2^	-	-	CatB4.v1	-	sul2	tet(A).v1;tet(D)	-	dfrA14.v2*	OXA-1;TEM-1D.v1^	-	CTX-M-15	-	-	SHV-11.v1^
KLE_CA4926AA_AS	SRR5385854	2013	Americas	United States	Texas	Klebsiella pneumoniae	ST307	148	unknown (KL102)	O2afg	98	192370	631901	5424335	0	2	5	4	-	-	-	-	-	-	wzi173	aac(3)-IIa.v1	-	-	-	-	-	-	-	-	-	-	dfrA14.v2*	-	-	CTX-M-15	-	KPC-2	SHV-28.v1^
KLE_CA4927AA_AS	SRR5385855	2013	Americas	United States	Texas	Klebsiella pneumoniae	ST307	148	unknown (KL102)	O2afg	128	181135	870119	5439676	0	1	6	6	-	-	-	-	-	-	wzi173	strA.v1*;strB.v1*	-	-	-	-	-	-	-	sul2	-	-	dfrA14.v2*	TEM-1D.v1^	-	CTX-M-15	-	-	SHV-28.v1^
KLE_CA4928AA_AS	SRR5385856	2013	Americas	United States	Texas	Klebsiella pneumoniae	ST258	8	unknown (KL107)	O2afg	126	205725	410056	5769710	2	0	1	0	ybt 17; ICEKp10	clb 3	-	-	-	-	wzi154	-	-	-	-	-	-	-	-	-	-	-	-	-	-	-	-	-	-
KLE_CA4929AA_AS	SRR5385857	2013	Americas	United States	Texas	Klebsiella pneumoniae	ST258	8	unknown (KL106)	O2afg	181	198928	450244	5597837	0	2	6	7	-	-	-	-	-	-	wzi29	aac(3)-IIa.v1;aac(6')-Ib'.v1;aadA2	-	-	-	-	-	-	-	sul1	-	-	-	TEM-1D.v1^	-	CTX-M-15	-	KPC-2	-
KLE_CA4930AA_AS	SRR5385858	2013	Americas	United States	Texas	Klebsiella pneumoniae	ST307	148	unknown (KL102)	O2afg	79	266433	807057	5437986	0	1	4	3	-	-	-	-	-	-	wzi173	aac(3)-IIa.v1	-	-	-	-	-	-	-	-	-	-	-	TEM-1D.v1^	-	CTX-M-15	-	-	SHV-28.v1^
KLE_CA4932AA_AS	SRR5385860	2013	Americas	United States	Texas	Klebsiella pneumoniae	ST307	148	unknown (KL102)	O2afg	98	196086	739631	5503374	0	2	5	4	-	-	-	-	-	-	wzi173	-	-	-	-	-	-	catII.2*	-	-	-	-	dfrA14.v2*	-	-	CTX-M-15	-	KPC-2	SHV-28.v1^
KLE_CA4933AA_AS	SRR5385861	2013	Americas	United States	Texas	Klebsiella pneumoniae	ST307	148	unknown (KL102)	O2afg	111	180211	603824	5521986	0	2	7	6	-	-	-	-	-	-	wzi173	aac(3)-IIa.v1	-	-	-	-	-	catII.2*	-	-	-	-	dfrA14.v2*	TEM-1D.v1^	-	CTX-M-15	-	KPC-2	SHV-28.v1^
KLE_CA4934AA_AS	SRR5385862	2013	Americas	United States	Texas	Klebsiella pneumoniae	ST25	279	K2	O1	130	234585	404526	5578565	1	1	8	13	ybt 14; ICEKp5	-	-	-	-	-	wzi72	aac(3)-IIa.v1^;aac(6')-Ib-cr.v2;strA.v1^;strB.v1	-	-	qnrB1.v2^	-	-	CatB4.v1	-	sul2	tet(A).v1;tet(D)	-	dfrA14.v2*	OXA-1;TEM-1D.v1^	-	CTX-M-15	-	-	SHV-11.v1^
KLE_CA4935AA_AS	SRR5385863	2013	Americas	United States	Texas	Klebsiella pneumoniae	ST307	148	unknown (KL102)	O2afg	132	178006	418663	5642113	0	1	4	3	-	-	-	-	-	-	wzi173	aac(3)-IIa.v1	-	-	-	-	-	-	-	-	-	-	-	TEM-1D.v1^	-	CTX-M-15	-	-	SHV-28.v1^
KLE_CA4936AA_AS	SRR5385864	2013	Americas	United States	Texas	Klebsiella pneumoniae	ST307	148	unknown (KL102)	O2afg	113	180138	927205	5505331	0	2	5	4	-	-	-	-	-	-	wzi173	aac(3)-IIa.v1	-	-	-	-	-	-	-	-	-	-	dfrA14.v2*	-	-	CTX-M-15	-	KPC-2	SHV-28.v1^
KLE_CA4937AA_AS	SRR5385865	2013	Americas	United States	Texas	Klebsiella pneumoniae	ST258	8	unknown (KL106)	O2afg	164	203926	410039	5502410	0	2	8	9	-	-	-	-	-	-	wzi29	aac(6')-Ib'.v1;aadA2^;aph3-Ia.v1^	-	-	-	-	mphA	catA1^	-	sul1	-	-	dfrA12	TEM-1D.v1^	-	-	-	KPC-2	-
KLE_CA4938AA_AS	SRR5385866	2013	Americas	United States	Texas	Klebsiella pneumoniae	ST25	279	K2	O1	104	223568	407749	5534788	1	1	8	13	ybt 14; ICEKp5	-	-	-	-	-	wzi72	aac(3)-IIa.v1^;aac(6')-Ib-cr.v2;strA.v1^;strB.v1	-	-	qnrB1.v2^	-	-	CatB4.v1	-	sul2	tet(A).v1;tet(D)	-	dfrA14.v2*	OXA-1;TEM-1D.v1^	-	CTX-M-15	-	-	SHV-11.v1^
KLE_CA4939AA_AS	SRR5385867	2013	Americas	United States	Texas	Klebsiella pneumoniae	ST25	279	K2	O1	114	234826	404502	5536172	1	1	8	13	ybt 14; ICEKp5	-	-	-	-	-	wzi72	aac(3)-IIa.v1^;aac(6')-Ib-cr.v2;strA.v1^;strB.v1	-	-	qnrB1.v2^	-	-	CatB4.v1	-	sul2	tet(A).v1;tet(D)	-	dfrA14.v2*	OXA-1;TEM-1D.v1^	-	CTX-M-15	-	-	SHV-11.v1^
KLE_CA4940AA_AS	SRR5385868	2013	Americas	United States	Texas	Klebsiella pneumoniae	ST307	148	unknown (KL102)	O2afg	114	187939	422034	5503034	0	2	6	5	-	-	-	-	-	-	wzi173	-	-	-	-	-	-	catII.2*	-	-	-	-	dfrA14.v2*	TEM-1D.v1^	-	CTX-M-15	-	KPC-2	SHV-28.v1^
KLE_CA4941AA_AS	SRR5385869	2013	Americas	United States	Texas	Klebsiella pneumoniae	ST258	8	unknown (KL106)	O2afg	181	160823	455831	5622004	0	2	8	9	-	-	-	-	-	-	wzi29	aac(6')-Ib'.v1;aadA2;aph3-Ia.v1^	-	-	-	-	mphA	catA1^	-	sul1	-	-	dfrA12	TEM-104*?	-	-	-	KPC-2	-
KLE_CA4942AA_AS	SRR5385870	2013	Americas	United States	Texas	Klebsiella pneumoniae	ST16	52	K51	O3b	87	369817	758648	5448559	0	1	6	6	-	-	-	-	-	-	wzi50	aac(6')-Ib-cr.v2;aph3-Ia.v1^	-	-	-	-	-	CatB4.v1	-	-	tet(A).v1	-	-	OXA-1	-	CTX-M-15	-	-	SHV-1
KLE_CA4943AA_AS	SRR5385871	2013	Americas	United States	Texas	Klebsiella pneumoniae	ST25	279	K2	O1	114	234702	407749	5536898	1	1	8	13	ybt 14; ICEKp5	-	-	-	-	-	wzi72	aac(3)-IIa.v1^;aac(6')-Ib-cr.v2;strA.v1^;strB.v1	-	-	qnrB1.v2^	-	-	CatB4.v1	-	sul2	tet(A).v1;tet(D)	-	dfrA14.v2*	OXA-1;TEM-1D.v1^	-	CTX-M-15	-	-	SHV-11.v1^
KLE_CA4944AA_AS	SRR5385872	2013	Americas	United States	Texas	Klebsiella pneumoniae	ST258	8	unknown (KL106)	O2afg	157	209770	449960	5504562	0	2	8	9	-	-	-	-	-	-	wzi29	aac(6')-Ib'.v1;aadA2^;aph3-Ia.v1^	-	-	-	-	mphA	catA1^	-	sul1	-	-	dfrA12	TEM-1D.v1^	-	-	-	KPC-2	-
KLE_CA4945AA_AS	SRR5385873	2013	Americas	United States	Texas	Klebsiella pneumoniae	ST307	148	unknown (KL102)	O2afg	122	230828	910062	5426519	0	1	6	5	-	-	-	-	-	-	wzi173	aac(3)-IIa.v1	-	-	-	-	-	catII.2*	-	-	-	-	dfrA14.v2*	TEM-1D.v1^	-	CTX-M-15	-	-	SHV-28.v1^
KLE_CA4946AA_AS	SRR5385874	2013	Americas	United States	Texas	Klebsiella pneumoniae	ST258	8	unknown (KL106)	O2afg	161	206488	455831	5625654	0	2	8	9	-	-	-	-	-	-	wzi29	aac(6')-Ib'.v1;aadA2;aph3-Ia.v1^	-	-	-	-	mphA	catA1^	-	sul1	-	-	dfrA12	TEM-104*?	-	-	-	KPC-2	-
KLE_CA4950AA_AS	SRR5385878	2013	Americas	United States	Texas	Klebsiella pneumoniae	ST3578	5783	unknown (KL127)	unknown (OL101)	74	226278	566042	5539030	0	0	0	0	-	-	-	-	-	-	wzi202	-	-	-	-	-	-	-	-	-	-	-	-	-	-	-	-	-	SHV-11.v1^
KLE_CA4951AA_AS	SRR5385879	2013	Americas	United States	Texas	Klebsiella pneumoniae	ST45	97	K24	O2a	113	203087	437045	5568088	1	1	8	11	ybt 10; ICEKp4	-	-	-	-	-	wzi101	aac(6')-Ib-cr.v2;strA.v1^;strB.v1	-	-	qnrB1.v2^	-	-	CatB4.v1	-	sul2	tet(A).v1	-	dfrA14.v2*	OXA-1;TEM-1D.v1^	-	CTX-M-15	-	-	SHV-1^
KLE_CA4952AA_AS	SRR5385880	2013	Americas	United States	Texas	Klebsiella pneumoniae	ST307	148	unknown (KL102)	O2afg	124	219617	641875	5424338	0	1	6	5	-	-	-	-	-	-	wzi173	aac(3)-IIa.v1	-	-	-	-	-	catII.2*	-	-	-	-	dfrA14.v2*	TEM-1D.v1^	-	CTX-M-15	-	-	SHV-28.v1^
KLE_CA4953AA_AS	SRR5385881	2013	Americas	United States	Texas	Klebsiella pneumoniae	ST5118	13276	unknown (K16)	O1	126	200872	433202	5679235	0	1	6	9	-	-	-	-	-	-	-	strA.v1^;strB.v1	-	-	-	-	mphA	-	-	sul2*	tet(B).v2*;tetR	-	dfrA17	-	-	CTX-M-15;TEM-169^	-	-	SHV-1^
KLE_CA4954AA_AS	SRR5385882	2013	Americas	United States	Texas	Klebsiella pneumoniae	ST16	52	K51	O3b	150	291090	562341	5557862	0	2	10	12	-	-	-	-	-	-	wzi50	aac(6')-Ib-cr.v2;aadA2^;aph3-Ia.v1^	-	-	-	-	mphA	CatB4.v1	-	sul1	tet(A).v1	-	dfrA12	OXA-1;TEM-1D.v1^	-	CTX-M-15	-	KPC-2	SHV-1
KLE_CA4955AA_AS	SRR5385883	2013	Americas	United States	Texas	Klebsiella pneumoniae	ST307	148	unknown (KL102)	O2afg	112	179992	739707	5384582	0	2	5	4	-	-	-	-	-	-	wzi173	aac(3)-IIa.v1	-	-	-	-	-	-	-	-	-	-	dfrA14.v2*	-	-	CTX-M-15	-	KPC-2	SHV-28.v1^
KLE_CA4956AA_AS	SRR5385884	2013	Americas	United States	Texas	Klebsiella pneumoniae	ST307	148	unknown (KL102)	O2afg	179	172106	683884	5620192	0	2	7	7	-	-	-	-	-	-	wzi173	aac(3)-IIa.v1	-	-	qnrB17^	-	-	catII.2*	-	sul1	-	-	dfrA14.v2*	-	-	CTX-M-15	-	KPC-2	-
KLE_CA4957AA_AS	SRR5385885	2013	Americas	United States	Texas	Klebsiella pneumoniae	ST307	148	unknown (KL102)	O2afg	123	161289	537346	5509707	0	2	6	5	-	-	-	-	-	-	wzi173	aac(3)-IIa.v1	-	-	-	-	-	-	-	-	-	-	dfrA14.v2*	TEM-1D.v1^	-	CTX-M-15	-	KPC-2	SHV-28.v1^
KLE_CA4958AA_AS	SRR5385886	2013	Americas	United States	Texas	Klebsiella pneumoniae	ST432	172	K57	O3b	102	308001	560806	5462318	0	1	2	2	-	-	-	-	-	-	wzi206	-	-	-	-	-	-	-	-	-	-	-	dfrA14.v2*	-	-	SHV-2A^	-	-	-
KLE_CA4959AA_AS	SRR5385887	2013	Americas	United States	Texas	Klebsiella pneumoniae	ST258	8	unknown (KL106)	O2afg	172	203811	410163	5622439	0	2	8	9	-	-	-	-	-	-	wzi29	aac(6')-Ib'.v1;aadA2;aph3-Ia.v1^	-	-	-	-	mphA	catA1^	-	sul1	-	-	dfrA12	TEM-1D.v1^	-	-	-	KPC-2	-
KLE_CA4960AA_AS	SRR5385888	2013	Americas	United States	Texas	Klebsiella pneumoniae	ST307	148	unknown (KL102)	O2afg	177	177998	415221	5642389	0	2	8	9	-	-	-	-	-	-	wzi173	aac(3)-IIa.v1;strA.v1*;strB.v1*	-	-	-	-	-	catII.2*	-	sul2	-	-	dfrA14.v2*	TEM-1D.v1^	-	CTX-M-15	-	KPC-2	SHV-28.v1^
KLE_CA4961AA_AS	SRR5385889	2013	Americas	United States	Texas	Klebsiella pneumoniae	ST258	8	unknown (KL106)	O2afg	161	126961	328894	5653477	2	1	7	8	ybt 17; ICEKp10	clb 3	-	-	-	-	wzi29	aac(6')-Ib'.v1;aadA2^;aph3-Ia.v1^	-	-	-	-	mphA	catA1^	-	sul1*	-	-	dfrA12	-	-	SHV-31.v1	-	-	-
KLE_CA4962AA_AS	SRR5385890	2013	Americas	United States	Texas	Klebsiella pneumoniae	ST307	148	unknown (KL102)	O2afg	128	161723	310106	5529912	0	1	4	3	-	-	-	-	-	-	wzi173	aac(3)-IIa.v1	-	-	-	-	-	-	-	-	-	-	-	TEM-1D.v1^	-	CTX-M-15	-	-	SHV-28.v1^
KLE_CA4963AA_AS	SRR5385891	2013	Americas	United States	Texas	Klebsiella pneumoniae	ST307	148	unknown (KL102)	O2afg	118	158371	623466	5343699	0	1	6	6	-	-	-	-	-	-	wzi173	strA.v1*;strB.v1*	-	-	-	-	-	-	-	sul2	-	-	dfrA14.v2*	TEM-1D.v1^	-	CTX-M-15	-	-	SHV-28.v1^
KLE_CA4964AA_AS	SRR5385892	2013	Americas	United States	Texas	Klebsiella pneumoniae	ST26	139	unknown (KL142)	O1	148	163443	467310	5592141	0	0	0	0	-	-	-	-	-	-	wzi377	-	-	-	-	-	-	-	-	-	-	-	-	-	-	-	-	-	SHV-36
KLE_CA4965AA_AS	SRR5385893	2013	Americas	United States	Texas	Klebsiella pneumoniae	ST258	8	unknown (KL106)	O2afg	277	129497	326852	5607144	0	2	6	7	-	-	-	-	-	-	wzi29	aac(3)-IIa.v1;aac(6')-Ib'.v1;aadA2	-	-	-	-	-	-	-	sul1	-	-	-	TEM-1D.v1^	-	CTX-M-15	-	KPC-2	-
KLE_CA4966AA_AS	SRR5385894	2013	Americas	United States	Texas	Klebsiella pneumoniae	ST307	148	unknown (KL102)	O2afg	117	188316	512117	5504385	0	1	4	3	-	-	-	-	-	-	wzi173	aac(3)-IIa.v1	-	-	-	-	-	-	-	-	-	-	dfrA14.v2*	-	-	CTX-M-15	-	-	SHV-28.v1^
KLE_CA4967AA_AS	SRR5385895	2013	Americas	United States	Texas	Klebsiella pneumoniae	ST258	8	unknown (KL107)	O2afg	134	171887	409945	5765380	2	1	9	10	ybt 17; ICEKp10	clb 3	-	-	-	-	wzi154	aac(6')-Ib'.v1;aac(6')-Ib'.v1;aadA2^	-	-	-	-	mphA	CatB4.v1	-	sul1	tet(A).v1	-	dfrA12	OXA-1	-	CTX-M-15	-	-	-
KLE_CA4968AA_AS	SRR5385896	2013	Americas	United States	Texas	Klebsiella pneumoniae	ST16	52	K51	O3b	104	333951	638788	5634572	0	1	9	10	-	-	-	-	-	-	wzi50	aac(6')-Ib-cr.v2;aadA2^;aph3-Ia.v1^	-	-	-	-	mphA	CatB4.v1	-	sul1	tet(A).v1	-	dfrA12	OXA-1	-	CTX-M-15	-	-	SHV-1
KLE_CA4969AA_AS	SRR5385897	2013	Americas	United States	Texas	Klebsiella pneumoniae	ST307	148	unknown (KL102)	O2afg	90	214902	493720	5528259	0	1	2	1	-	-	-	-	-	-	wzi173	-	-	-	-	-	-	-	-	-	-	-	-	-	-	CTX-M-15	-	-	SHV-28.v1^
KLE_CA4970AA_AS	SRR5385898	2013	Americas	United States	Texas	Klebsiella pneumoniae	ST307	148	unknown (KL102)	O2afg	86	214344	418432	5542792	0	1	2	1	-	-	-	-	-	-	wzi173	-	-	-	-	-	-	-	-	-	-	-	-	-	-	CTX-M-15	-	-	SHV-28.v1^
KLE_CA4971AA_AS	SRR5385899	2013	Americas	United States	Texas	Klebsiella pneumoniae	ST307	148	unknown (KL102)	O2afg	81	304771	418663	5542897	0	1	2	1	-	-	-	-	-	-	wzi173	-	-	-	-	-	-	-	-	-	-	-	-	-	-	CTX-M-15	-	-	SHV-28.v1^
KLE_CA4972AA_AS	SRR5385900	2013	Americas	United States	Texas	Klebsiella pneumoniae	ST307	148	unknown (KL102)	O2afg	121	188310	927206	5455630	0	1	8	10	-	-	-	-	-	-	wzi173	aac(3)-IIa.v1;aac(6')-Ib'.v1;strA.v1*;strB.v1*	-	-	-	-	-	catII.2*	-	sul2	tet(D)	-	dfrA14.v2*	TEM-1D.v1^	-	CTX-M-15	-	-	SHV-28.v1^
KLE_CA4973AA_AS	SRR5385901	2013	Americas	United States	Texas	Klebsiella pneumoniae	ST16	52	K51	O3b	97	291082	519028	5525915	0	1	6	5	-	-	-	-	-	-	wzi50	aadA2^	-	-	-	-	mphA	-	-	sul1	-	-	dfrA12	-	-	CTX-M-15	-	-	SHV-1
KLE_CA4975AA_AS	SRR5385903	2013	Americas	United States	Texas	Klebsiella pneumoniae	ST258	8	unknown (KL106)	O2afg	159	203931	455853	5522932	0	2	8	9	-	-	-	-	-	-	wzi29	aac(6')-Ib'.v1;aadA2^;aph3-Ia.v1^	-	-	-	-	mphA	catA1^	-	sul1	-	-	dfrA12	TEM-104*?	-	-	-	KPC-2	-
KLE_CA4976AA_AS	SRR5385904	2013	Americas	United States	Texas	Klebsiella pneumoniae	ST258	8	unknown (KL106)	O2afg	190	182080	450124	5600046	0	2	6	7	-	-	-	-	-	-	wzi29	aac(3)-IIa.v1;aac(6')-Ib'.v1;aadA2	-	-	-	-	-	-	-	sul1	-	-	-	TEM-1D.v1^	-	CTX-M-15	-	KPC-2	-
KLE_CA4977AA_AS	SRR5385905	2013	Americas	United States	Texas	Klebsiella pneumoniae	ST307	148	unknown (KL102)	O2afg	91	215225	777873	5541474	0	1	2	1	-	-	-	-	-	-	wzi173	-	-	-	-	-	-	-	-	-	-	-	-	-	-	CTX-M-15	-	-	SHV-28.v1^
KLE_CA4978AA_AS	SRR5385906	2013	Americas	United States	Texas	Klebsiella pneumoniae	ST16	52	K51	O3b	75	259655	569279	5370119	0	1	8	8	-	-	-	-	-	-	wzi50	aac(6')-Ib-cr.v2;aadA2^	-	-	-	-	mphA	CatB4.v1	-	sul1	-	-	dfrA12	OXA-1	-	CTX-M-15	-	-	SHV-1
KLE_CA4979AA_AS	SRR5385907	2013	Americas	United States	Texas	Klebsiella pneumoniae	ST258	8	unknown (KL106)	O2afg	157	154480	455520	5477678	0	2	8	9	-	-	-	-	-	-	wzi29	aac(6')-Ib'.v1;aadA2^;aph3-Ia.v1^	-	-	-	-	mphA	catA1^	-	sul1	-	-	dfrA12	TEM-104*?	-	-	-	KPC-2	-
KLE_CA4981AA_AS	SRR5385909	2013	Americas	United States	Texas	Klebsiella pneumoniae	ST307	148	unknown (KL102)	O2afg	121	161285	927425	5443437	0	1	7	8	-	-	-	-	-	-	wzi173	aac(3)-IIa.v1;strA.v1*;strB.v1*	-	-	-	-	-	catII.2*	-	sul2	tet(D)	-	dfrA14.v2*	-	-	CTX-M-15	-	-	SHV-28.v1^
KLE_CA4982AA_AS	SRR5385910	2013	Americas	United States	Texas	Klebsiella pneumoniae	ST258	8	unknown (KL106)	O2afg	105	220011	455520	5513235	0	0	6	6	-	-	-	-	-	-	wzi29	aac(6')-Ib'.v1;aadA2^	-	-	-	-	mphA	catA1^	-	sul1	-	-	dfrA12	-	-	-	-	-	-
KLE_CA4983AA_AS	SRR5385911	2013	Americas	United States	Texas	Klebsiella pneumoniae	ST258	8	unknown (KL106)	O2afg	182	153983	450357	5598683	0	2	6	7	-	-	-	-	-	-	wzi29	aac(3)-IIa.v1;aac(6')-Ib'.v1;aadA2	-	-	-	-	-	-	-	sul1	-	-	-	TEM-1D.v1^	-	CTX-M-15	-	KPC-2	-
KLE_CA4986AA_AS	SRR5385914	2013	Americas	United States	Texas	Klebsiella pneumoniae	ST258	8	unknown (KL107)	O2afg	186	205719	410167	5873146	2	2	3	2	ybt 17; ICEKp10	clb 3	-	-	-	-	wzi154	-	-	-	-	-	-	-	-	-	-	-	-	-	TEM-122*?	-	-	KPC-2	-
KLE_CA4987AA_AS	SRR5385915	2013	Americas	United States	Texas	Klebsiella pneumoniae	ST307	148	unknown (KL102)	O2afg	89	178002	908112	5583212	0	1	2	1	-	-	-	-	-	-	wzi173	-	-	-	-	-	-	-	-	-	-	-	-	-	-	CTX-M-15	-	-	SHV-28.v1^
KLE_CA4988AA_AS	SRR5385916	2013	Americas	United States	Texas	Klebsiella pneumoniae	ST307	148	unknown (KL102)	O2afg	115	221920	739297	5425814	0	1	6	5	-	-	-	-	-	-	wzi173	aac(3)-IIa.v1	-	-	-	-	-	catII.2*	-	-	-	-	dfrA14.v2*	TEM-1D.v1^	-	CTX-M-15	-	-	SHV-28.v1^
KLE_CA4989AA_AS	SRR5385917	2013	Americas	United States	Texas	Klebsiella pneumoniae	ST307	148	unknown (KL102)	O2afg	184	178002	632114	5631520	0	2	8	9	-	-	-	-	-	-	wzi173	aac(3)-IIa.v1;strA.v1*;strB.v1*	-	-	-	-	-	catII.2*	-	sul2	-	-	dfrA14.v2*	TEM-1D.v1^	-	CTX-M-15	-	KPC-2	SHV-28.v1^
KLE_CA4990AA_AS	SRR5385918	2013	Americas	United States	Texas	Klebsiella pneumoniae	ST307	148	unknown (KL102)	O2afg	117	172226	512362	5484322	0	2	5	4	-	-	-	-	-	-	wzi173	aac(3)-IIa.v1	-	-	-	-	-	-	-	-	-	-	dfrA14.v2*	-	-	CTX-M-15	-	KPC-2	SHV-28.v1^
KLE_CA4991AA_AS	SRR5385919	2013	Americas	United States	Texas	Klebsiella pneumoniae	ST307	148	unknown (KL102)	O2afg	118	178002	470722	5438173	0	1	8	9	-	-	-	-	-	-	wzi173	aac(3)-IIa.v1;strA.v1*;strB.v1*	-	-	-	-	-	catII.2*	-	sul2	tet(D)	-	dfrA14.v2*	TEM-1D.v1^	-	CTX-M-15	-	-	SHV-28.v1^
KLE_CA4992AA_AS	SRR5385920	2013	Americas	United States	Texas	Klebsiella pneumoniae	ST36	129	K27	O2afg	141	218148	381727	5347670	0	1	3	3	-	-	-	-	-	-	wzi27	-	-	-	qnrB17^	-	-	-	-	sul1	-	-	-	-	-	SHV-12	-	-	-
KLE_CA4993AA_AS	SRR5385921	2013	Americas	United States	Texas	Klebsiella pneumoniae	ST1429-2LV	13310	K60	O2a	227	106299	308582	5626066	0	0	0	0	-	-	-	-	-	-	wzi201	-	-	-	-	-	-	-	-	-	-	-	-	-	-	-	-	-	SHV-1^
KLE_CA4994AA_AS	SRR5385922	2013	Americas	United States	Texas	Klebsiella pneumoniae	ST16	52	K51	O3b	104	265623	562357	5504878	0	1	9	10	-	-	-	-	-	-	wzi50	aac(6')-Ib-cr.v2;aadA2^;aph3-Ia.v1^	-	-	-	-	mphA	CatB4.v1	-	sul1	tet(A).v1	-	dfrA12	OXA-1	-	CTX-M-15	-	-	SHV-1
KLE_CA4995AA_AS	SRR5385923	2013	Americas	United States	Texas	Klebsiella pneumoniae	ST307	148	unknown (KL102)	O2afg	81	215596	912142	5522775	0	1	2	1	-	-	-	-	-	-	wzi173	-	-	-	-	-	-	-	-	-	-	-	-	-	-	CTX-M-15	-	-	SHV-28.v1^
KLE_CA4997AA_AS	SRR5385925	2013	Americas	United States	Texas	Klebsiella pneumoniae	ST258	8	unknown (KL106)	O2afg	162	209584	469114	5568251	0	2	8	9	-	-	-	-	-	-	wzi29	aac(6')-Ib'.v1;aadA2^;aph3-Ia.v1^	-	-	-	-	mphA	catA1^	-	sul1	-	-	dfrA12	TEM-104*?	-	-	-	KPC-2	-
KLE_CA4998AA_AS	SRR5385926	2013	Americas	United States	Texas	Klebsiella pneumoniae	ST2975	148	unknown (KL102)	O2afg	99	161289	470227	5436127	0	1	4	3	-	-	-	-	-	-	wzi173	aac(3)-IIa.v1	-	-	-	-	-	-	-	-	-	-	-	TEM-1D.v1^	-	CTX-M-15	-	-	SHV-28.v1^
KLE_CA4999AA_AS	SRR5385927	2013	Americas	United States	Texas	Klebsiella pneumoniae	ST432	172	K57	O3b	162	228510	427518	5471382	0	1	2	2	-	-	-	-	-	-	wzi206	-	-	-	-	-	-	-	-	-	-	-	dfrA14.v2*	-	-	SHV-2A^	-	-	-
KLE_CA5000AA_AS	SRR5385928	2013	Americas	United States	Texas	Klebsiella pneumoniae	ST258	8	unknown (KL106)	O2afg	160	203799	470078	5509566	0	1	9	9	-	-	-	-	-	-	wzi29	aac(6')-Ib'.v1;aadA2^;aph3-Ia.v1^	-	-	-	-	mphA	catA1^	-	sul1	-	-	dfrA12	-	TEM-122*?	SHV-12	-	-	-
KLE_CA5001AA_AS	SRR5385929	2013	Americas	United States	Texas	Klebsiella pneumoniae	ST16	52	K51	O3b	129	251170	816920	5541424	0	1	9	10	-	-	-	-	-	-	wzi50	aac(6')-Ib-cr.v2;aadA2^;aph3-Ia.v1^	-	-	-	-	mphA	CatB4.v1	-	sul1	tet(A).v1	-	dfrA12	OXA-1	-	CTX-M-15	-	-	SHV-1
KLE_CA5002AA_AS	SRR5385930	2013	Americas	United States	Texas	Klebsiella pneumoniae	ST307	148	unknown (KL102)	O2afg	117	192378	613466	5514138	0	2	5	4	-	-	-	-	-	-	wzi173	aac(3)-IIa.v1	-	-	-	-	-	-	-	-	-	-	dfrA14.v2*	-	-	CTX-M-15	-	KPC-2	SHV-28.v1^
KLE_CA5003AA_AS	SRR5385931	2013	Americas	United States	Texas	Klebsiella pneumoniae	ST307	148	unknown (KL102)	O2afg	115	178006	465589	5436587	0	1	5	4	-	-	-	-	-	-	wzi173	aac(3)-IIa.v1	-	-	-	-	-	-	-	-	tet(D)	-	dfrA14.v2*	-	-	CTX-M-15	-	-	SHV-28.v1^
KLE_CA5004AA_AS	SRR5385932	2013	Americas	United States	Texas	Klebsiella pneumoniae	ST307	148	unknown (KL102)	O2afg	133	195938	659370	5445939	0	1	8	10	-	-	-	-	-	-	wzi173	aac(3)-IIa.v1;aac(6')-Ib'.v1;strA.v1*;strB.v1*	-	-	-	-	-	catII.2*	-	sul2	tet(D)	-	dfrA14.v2*	TEM-1D.v1^	-	CTX-M-15	-	-	SHV-28.v1^
KLE_CA5005AA_AS	SRR5385933	2013	Americas	United States	Texas	Klebsiella pneumoniae	ST307	148	unknown (KL102)	O2afg	90	226957	927205	5421600	0	2	5	4	-	-	-	-	-	-	wzi173	aac(3)-IIa.v1	-	-	-	-	-	-	-	-	-	-	dfrA14.v2*	-	-	CTX-M-15	-	KPC-2	SHV-28.v1^
KLE_CA5006AA_AS	SRR5385935	2014	Americas	United States	Texas	Klebsiella pneumoniae	ST307	148	unknown (KL102)	O2afg	152	161277	464952	5342767	0	1	2	1	-	-	-	-	-	-	wzi173	-	-	-	-	-	-	-	-	-	-	-	-	-	-	CTX-M-15	-	-	SHV-28.v1^
KLE_CA5007AA_AS	SRR5385936	2014	Americas	United States	Texas	Klebsiella pneumoniae	ST258	8	unknown (KL107)	O2afg	182	129834	337278	5729148	2	0	5	4	ybt 17; ICEKp10	clb 3	-	-	-	-	wzi154	aadA2^	-	-	-	-	mphA	-	-	sul1	-	-	dfrA12	-	-	-	-	-	SHV-11.v1^
KLE_CA5008AA_AS	SRR5385937	2014	Americas	United States	Texas	Klebsiella pneumoniae	ST16	52	K51	O3b	90	194202	746302	5456277	0	1	9	10	-	-	-	-	-	-	wzi50	aac(6')-Ib-cr.v2;aadA2^;aph3-Ia.v1^	-	-	-	-	mphA	CatB4.v1?	-	sul1	tet(A).v1	-	dfrA12	OXA-1	-	CTX-M-15	-	-	SHV-1
KLE_CA5010AA_AS	SRR5385939	2014	Americas	United States	Texas	Klebsiella pneumoniae	ST147	3	unknown (K64)	O2a	579	45586	154413	5534888	0	1	6	6	-	-	-	-	-	-	wzi64	strA.v1^;strB.v1	-	-	-	-	-	-	-	sul2*	-	-	dfrA14.v2*	TEM-1D.v1^	-	CTX-M-15	-	-	SHV-11.v1^
KLE_CA5011AA_AS	SRR5385940	2014	Americas	United States	Texas	Klebsiella pneumoniae	ST16	52	K51	O3b	200	247726	507325	5404737	0	1	6	5	-	-	-	-	-	-	wzi50	aadA2^	-	-	-	-	mphA	-	-	sul1	-	-	dfrA12	-	-	CTX-M-15	-	-	SHV-1
KLE_CA5012AA_AS	SRR5385941	2014	Americas	United States	Texas	Klebsiella pneumoniae	ST16	52	K51	O3b	106	176274	273564	5348097	0	1	6	5	-	-	-	-	-	-	wzi50	aadA2^	-	-	-	-	mphA	-	-	sul1	-	-	dfrA12	-	-	CTX-M-15	-	-	SHV-1
KLE_CA5014AA_AS	SRR5385943	2014	Americas	United States	Texas	Klebsiella pneumoniae	ST307	148	unknown (KL102)	O2afg	169	86638	341633	5397607	0	2	5	4	-	-	-	-	-	-	wzi173	aac(3)-IIa.v1	-	-	-	-	-	-	-	-	-	-	dfrA14.v2*	-	-	CTX-M-15	-	KPC-2	SHV-28.v1^
KLE_CA5015AA_AS	SRR5385944	2014	Americas	United States	Texas	Klebsiella pneumoniae	ST307	148	unknown (KL102)	O2afg	234	156613	462458	5572773	0	2	10	17	-	-	-	-	-	-	wzi173	aac(6')-Ib-cr.v2^;aadA16*;strA.v1*;strB.v1*	-	-	qnrA3^	-	-	catB3.v2;catII.2*	arr-3	sul1;sul2	tet(A).v1*	-	dfrA14.v2*;dfrA27	OXA-1;TEM-1D.v1^	-	CTX-M-15	-	KPC-2	SHV-28.v1^
KLE_CA5016AA_AS	SRR5385945	2014	Americas	United States	Texas	Klebsiella pneumoniae	ST258	8	unknown (KL107)	O2afg	250	129489	383947	5871932	2	2	9	9	ybt 20; ICEKp10	clb 3	-	-	-	-	wzi154	aac(6')-Ib'.v1;aadA2	-	-	-	-	mphA	catA1^	-	sul1	-	-	dfrA12	-	TEM-122*?	SHV-12^	-	KPC-2	-
KLE_CA5017AA_AS	SRR5385946	2014	Americas	United States	Texas	Klebsiella pneumoniae	ST258	8	unknown (KL106)	O2afg	197	100766	317002	5412622	0	0	6	7	-	-	-	-	-	-	wzi29	aac(6')-Ib'.v1;aadA2^;aph3-Ia.v1^	-	-	-	-	mphA	catA1^	-	sul1	-	-	dfrA12	-	-	-	-	-	-
KLE_CA5018AA_AS	SRR5385947	2014	Americas	United States	Texas	Klebsiella pneumoniae	ST307	148	unknown (KL102)	O2afg	120	138896	416281	5428299	0	2	7	7	-	-	-	-	-	-	wzi173	strA.v1*;strB.v1*	-	-	-	-	-	-	-	sul2	-	-	dfrA14.v2*	TEM-1D.v1^	-	CTX-M-15	-	KPC-2	SHV-28.v1^
KLE_CA5019AA_AS	SRR5385948	2014	Americas	United States	Texas	Klebsiella pneumoniae	ST307-1LV	148	unknown (KL102)	unknown (OL102)	352	43735	132716	5412055	0	3	6	4	-	-	-	-	-	-	wzi173	aac(3)-IIa.v1	-	-	-	-	-	-	-	-	-	-	dfrA14.v2*	-	-	CTX-M-15	-	KPC-2	SHV-28.v1^
KLE_CA5020AA_AS	SRR5385949	2014	Americas	United States	Texas	Klebsiella pneumoniae	ST307	148	unknown (KL102)	O2afg	381	161245	431369	5525615	0	1	2	1	-	-	-	-	-	-	wzi173	-	-	-	-	-	-	-	-	-	-	-	-	-	-	CTX-M-15	-	-	SHV-28.v1^
KLE_CA5022AA_AS	SRR5385951	2014	Americas	United States	Texas	Klebsiella pneumoniae	ST307	148	unknown (KL102)	O2afg	192	109092	345319	5540701	0	2	8	10	-	-	-	-	-	-	wzi173	aac(3)-IIa.v1;aac(6')-Ib'.v1;strA.v1*;strB.v1*	-	-	-	-	-	catII.2*	-	sul2	tet(D)	-	dfrA14.v2*	-	-	CTX-M-15	-	KPC-2	SHV-28.v1^
KLE_CA5024AA_AS	SRR5385953	2014	Americas	United States	Texas	Klebsiella pneumoniae	ST258	8	unknown (KL106)	O2afg	198	165871	455062	5602727	0	2	8	9	-	-	-	-	-	-	wzi29	aac(6')-Ib'.v1;aadA2;aph3-Ia.v1^	-	-	-	-	mphA	catA1^	-	sul1	-	-	dfrA12	-	-	SHV-12	-	KPC-2	-
KLE_CA5025AA_AS	SRR5385954	2014	Americas	United States	Texas	Klebsiella pneumoniae	ST147	3	K64	O2a	140	227887	633989	5498877	0	1	6	6	-	-	-	-	-	-	wzi64	strA.v1^;strB.v1	-	-	-	-	-	-	-	sul2	-	-	dfrA14.v2*	TEM-1D.v1^	-	CTX-M-15	-	-	SHV-11.v1^
KLE_CA5026AA_AS	SRR5385955	2014	Americas	United States	Texas	Klebsiella pneumoniae	ST307	148	unknown (KL102)	O2afg	123	219893	739335	5623798	0	1	8	16	-	-	-	-	-	-	wzi173	aac(3)-IIa.v1^;aac(6')-Ib-cr.v2;strA.v1*;strA.v1*;strB.v1;strB.v1	-	-	qnrB1.v2^;qnrS1	-	-	CatB4.v1?	-	sul2;sul2	tet(A).v1	-	dfrA14.v2*	OXA-1;TEM-1D.v1^	-	CTX-M-15	-	-	SHV-28.v1^
KLE_CA5027AA_AS	SRR5385956	2014	Americas	United States	Texas	Klebsiella pneumoniae	ST895	8	unknown (KL155)	unknown (OL101)	112	261494	483736	5340396	0	1	7	9	-	-	-	-	-	-	wzi173	aac(6')-Ib-cr.v2;aadA16*	-	-	qnrB2.v2^	-	-	floR.v1*	arr-3	sul1;sul1	-	-	dfrA27	-	-	CTX-M-27	-	-	SHV-11.v1
KLE_CA5028AA_AS	SRR5385957	2014	Americas	United States	Texas	Klebsiella pneumoniae	ST258	8	unknown (KL106)	O2afg	219	149658	410108	5603812	0	2	8	8	-	-	-	-	-	-	wzi29	aac(6')-Ib'.v1;aadA2	-	-	-	-	mphA	catA1^	-	sul1	-	-	dfrA12	-	-	SHV-12	-	KPC-2	-
KLE_CA5029AA_AS	SRR5385958	2014	Americas	United States	Texas	Klebsiella pneumoniae	ST280	549	K23	O2afg	115	202279	404438	5502864	0	1	8	12	-	-	-	-	-	-	wzi82	aac(3)-IIa.v1^;aac(6')-Ib-cr.v2;strA.v1^;strB.v1	-	-	qnrB1.v2^	-	-	CatB4.v1?	-	sul2	tet(A).v1	-	dfrA14.v2*	OXA-1;TEM-1D.v1^	-	CTX-M-15	-	-	SHV-27^
KLE_CA5030AA_AS	SRR5385959	2014	Americas	United States	Texas	Klebsiella pneumoniae	ST307	148	unknown (KL102)	O2afg	131	194622	513393	5619681	0	1	8	13	-	-	-	-	-	-	wzi173	aac(3)-IIa.v1^;aac(6')-Ib-cr.v2;strA.v1*;strB.v1	-	-	qnrB1.v2^;qnrS1	-	-	CatB4.v1?	-	sul2	tet(A).v1	-	dfrA14.v2*	OXA-1;TEM-1D.v1^	-	CTX-M-15	-	-	SHV-28.v1^
KLE_CA5031AA_AS	SRR5385960	2014	Americas	United States	Texas	Klebsiella pneumoniae	ST1440	52	K19	O2afg	128	310765	1207533	5395128	0	1	7	8	-	-	-	-	-	-	wzi19	aac(6')-Ib-cr.v2;aadA^	-	-	-	-	-	CatB4.v1?	-	sul1	tet(D)	-	dfrA8	OXA-1	-	CTX-M-15	-	-	SHV-1^
KLE_CA5033AA_AS	SRR5385962	2014	Americas	United States	Texas	Klebsiella pneumoniae	ST187	2423	K10	O5	134	291179	729227	5479861	0	1	3	3	-	-	-	-	-	-	wzi10	-	-	-	qnrB17^	-	-	-	-	sul1	-	-	-	-	-	SHV-12	-	-	-
KLE_CA5034AA_AS	SRR5385963	2014	Americas	United States	Texas	Klebsiella pneumoniae	ST258	8	unknown (KL106)	O2afg	216	146331	455733	5606499	0	2	8	8	-	-	-	-	-	-	wzi29	aac(6')-Ib'.v1;aadA2^	-	-	-	-	mphA	catA1^	-	sul1	-	-	dfrA12	-	-	SHV-12	-	KPC-2	-
KLE_CA5035AA_AS	SRR5385964	2014	Americas	United States	Texas	Klebsiella pneumoniae	ST628	239	K2	O3b	95	228242	434559	5469435	0	1	8	12	-	-	-	-	-	-	wzi409	aac(3)-IIa.v1^;aac(6')-Ib-cr.v2;strA.v1^;strB.v1	-	-	qnrB1.v2^	-	-	CatB4.v1?	-	sul2	tet(A).v1	-	dfrA14.v2*	OXA-1;TEM-1D.v1^	-	CTX-M-15	-	-	SHV-1
KLE_CA5036AA_AS	SRR5385965	2014	Americas	United States	Texas	Klebsiella pneumoniae	ST147	3	K64	O2a	162	206765	409719	5531975	0	1	8	12	-	-	-	-	-	-	wzi64	aac(3)-IIa.v1^;aac(6')-Ib-cr.v2;strA.v1^;strB.v1	-	-	qnrB1.v2^	-	-	CatB4.v1?	-	sul2	tet(A).v1	-	dfrA14.v2*	OXA-1;TEM-1D.v1^	-	CTX-M-15	-	-	SHV-11.v1^
KLE_CA5037AA_AS	SRR5385966	2014	Americas	United States	Texas	Klebsiella pneumoniae	ST16	52	K51	O3b	134	213395	460989	5416883	0	1	8	8	-	-	-	-	-	-	wzi50	aac(6')-Ib-cr.v2;aadA2^	-	-	-	-	mphA	CatB4.v1?	-	sul1	-	-	dfrA12	OXA-1	-	CTX-M-15	-	-	SHV-1
KLE_CA5038AA_AS	SRR5385967	2014	Americas	United States	Texas	Klebsiella pneumoniae	ST307	148	unknown (KL102)	O2afg	140	161209	368238	5509152	0	2	8	8	-	-	-	-	-	-	wzi173	strA.v1*;strB.v1*	-	-	-	-	-	catII.2*	-	sul2	-	-	dfrA14.v2*	TEM-1D.v1^	-	CTX-M-15	-	KPC-2	SHV-28.v1^
KLE_CA5039AA_AS	SRR5385968	2014	Americas	United States	Texas	Klebsiella pneumoniae	ST258	8	unknown (KL107)	O2afg	205	105386	322826	5831379	2	1	7	11	ybt 17; ICEKp10 (truncated)	clb 3	-	-	-	-	wzi154	aac(3)-IV;aac(6')-Ib'.v1;aadA2;aadA^;aph(4)-Ia;aph3-Ia.v1^	-	-	-	-	mphA	catA1^;cmlA1*	-	sul3	-	-	-	-	-	SHV-12	-	-	-
KLE_CA5040AA_AS	SRR5385969	2014	Americas	United States	Texas	Klebsiella pneumoniae	ST234	112	K30	O1	101	242426	441404	5572434	2	1	1	1	ybt 17; ICEKp10	clb 3	-	-	-	-	wzi114	-	-	-	-	-	-	-	-	-	-	-	-	-	-	SHV-7^	-	-	-
KLE_CA5041AA_AS	SRR5385970	2014	Americas	United States	Texas	Klebsiella pneumoniae	ST36	129	K27	O2afg	117	155173	361711	5499983	0	1	9	16	-	-	-	-	-	-	wzi27	aac(3)-IId^;aac(6')-Ib-cr.v2;aadA16*;aph3-Ia.v1;strA.v1^;strB.v1	-	-	qnrB6^	-	mphA	catII.2*	arr-3	sul1;sul1;sul2*	tet(A).v1	-	dfrA27	-	-	CTX-M-15	-	-	SHV-11.v1^
KLE_CA5042AA_AS	SRR5385971	2014	Americas	United States	Texas	Klebsiella pneumoniae	ST307	148	unknown (KL102)	O2afg	121	167593	415011	5611716	0	2	7	6	-	-	-	-	-	-	wzi173	aac(3)-IIa.v1	-	-	-	-	-	catII.2*	-	-	tet(D)*	-	dfrA14.v2*	-	-	CTX-M-15	-	KPC-2	SHV-28.v1^
KLE_CA5045AA_AS	SRR5385974	2014	Americas	United States	Texas	Klebsiella pneumoniae	ST307	148	unknown (KL102)	O2afg	157	160292	413519	5773380	0	1	6	5	-	-	-	-	-	-	wzi173	aadA2^	-	-	-	-	mphA	-	-	sul1	-	-	dfrA12	-	-	CTX-M-15	-	-	SHV-28.v1^
KLE_CA5046AA_AS	SRR5385975	2014	Americas	United States	Texas	Klebsiella pneumoniae	ST307	148	unknown (KL102)	unknown (O2a)	138	157108	506032	5417044	0	3	6	4	-	-	-	-	-	-	wzi173	aac(3)-IIa.v1	-	-	-	-	-	-	-	-	-	-	dfrA14.v2*	-	-	CTX-M-15	-	KPC-2	SHV-28.v1^
KLE_CA5047AA_AS	SRR5385976	2014	Americas	United States	Texas	Klebsiella pneumoniae	ST307	148	unknown (KL102)	O2afg	151	161209	927001	5405857	0	2	6	7	-	-	-	-	-	-	wzi173	aac(6')-Ib'.v1;strA.v1*;strB.v1*	-	-	-	-	-	-	-	sul2	-	-	dfrA14.v2*	-	-	CTX-M-15	-	KPC-2	SHV-28.v1^
KLE_CA5048AA_AS	SRR5385977	2014	Americas	United States	Texas	Klebsiella pneumoniae	ST106-1LV	13359	K16	O1	118	203885	474805	5531834	1	1	3	2	ybt 4; plasmid	-	-	-	-	-	-	-	-	-	-	-	-	-	-	-	-	-	dfrA14.v2*	-	-	CTX-M-3	-	-	SHV-1^
KLE_CA5049AA_AS	SRR5385978	2014	Americas	United States	Texas	Klebsiella pneumoniae	ST258	8	unknown (KL106)	O2afg	197	129425	409716	5596220	0	2	8	9	-	-	-	-	-	-	wzi29	aac(6')-Ib'.v1;aadA2^;aph3-Ia.v1^	-	-	-	-	mphA	catA1^	-	sul1	-	-	dfrA12	-	-	SHV-129?	-	KPC-2	-
KLE_CA5050AA_AS	SRR5385979	2014	Americas	United States	Texas	Klebsiella pneumoniae	ST15	10	unknown (KL110)	O1	105	166437	363339	5472604	0	1	9	10	-	-	-	-	-	-	wzi89	aac(6')-Ib-cr.v2;aadA16*	-	-	-	-	-	floR.v1*	arr-3	sul1;sul1	tet(D)	-	dfrA27	TEM-1D.v1^	-	CTX-M-15	-	-	SHV-28.v1^
KLE_CA5051AA_AS	SRR5385980	2014	Americas	United States	Texas	Klebsiella pneumoniae	ST258	8	unknown (KL106)	O2afg	134	149659	410006	5392332	0	1	7	8	-	-	-	-	-	-	wzi29	aac(6')-Ib'.v1;aadA2^;aph3-Ia.v1^	-	-	-	-	mphA	catA1^	-	sul1	-	-	dfrA12	-	-	SHV-12	-	-	-
KLE_CA5052AA_AS	SRR5385981	2014	Americas	United States	Texas	Klebsiella pneumoniae	ST307	148	unknown (KL102)	O2afg	141	161209	751210	5434316	0	1	6	7	-	-	-	-	-	-	wzi173	aac(3)-IIa.v1;strA.v1*;strB.v1*	-	-	-	-	-	-	-	sul2	tet(D)	-	dfrA14.v2*	-	-	CTX-M-15	-	-	SHV-28.v1^
KLE_CA5053AA_AS	SRR5385982	2014	Americas	United States	Texas	Klebsiella pneumoniae	ST3660	1667	K25	O1	180	211672	419035	5712126	0	2	2	2	-	-	-	-	-	-	wzi133	-	-	-	-	-	-	-	-	-	-	-	-	TEM-1D.v1^	-	-	-	KPC-2	SHV-1^
KLE_CA5054AA_AS	SRR5385983	2014	Americas	United States	Texas	Klebsiella pneumoniae	ST307	148	unknown (KL102)	O2afg	126	194622	631850	5619075	0	1	8	13	-	-	-	-	-	-	wzi173	aac(3)-IIa.v1^;aac(6')-Ib-cr.v2;strA.v1*;strB.v1	-	-	qnrB1.v2^;qnrS1	-	-	CatB4.v1?	-	sul2	tet(A).v1	-	dfrA14.v2*	OXA-1;TEM-1D.v1^	-	CTX-M-15	-	-	SHV-28.v1^
KLE_CA5055AA_AS	SRR5385984	2014	Americas	United States	Texas	Klebsiella variicola subsp. variicola	ST1456	2012	K60	O5	156	220481	403909	5814337	0	1	4	5	-	-	-	-	-	-	wzi227	-	-	-	qnrB17^	-	-	-	-	sul1;sul1	-	-	dfr22	-	-	SHV-12	-	-	LEN-55*
KLE_CA5056AA_AS	SRR5385985	2014	Americas	United States	Texas	Klebsiella pneumoniae	ST258	8	unknown (KL106)	O2afg	146	197650	455415	5509607	0	1	8	8	-	-	-	-	-	-	wzi29	aac(6')-Ib'.v1;aadA2;aph3-Ia.v1^	-	-	-	-	mphA	catA1^	-	sul1	-	-	dfrA12	-	-	SHV-12	-	-	-
KLE_CA5057AA_AS	SRR5385986	2014	Americas	United States	Texas	Klebsiella variicola subsp. variicola	ST1456	2012	K60	O5	151	222600	420454	5815096	0	1	4	5	-	-	-	-	-	-	wzi227	-	-	-	qnrB17^	-	-	-	-	sul1;sul1	-	-	dfr22	-	-	SHV-12	-	-	LEN-55*
KLE_CA5058AA_AS	SRR5385987	2014	Americas	United States	Texas	Klebsiella pneumoniae	ST307	148	unknown (KL102)	O2afg	114	192294	927118	5404949	0	2	5	4	-	-	-	-	-	-	wzi173	-	-	-	-	-	-	-	-	-	-	-	dfrA14.v2*	TEM-1D.v1^	-	CTX-M-15	-	KPC-2	SHV-28.v1^
KLE_CA5059AA_AS	SRR5385988	2014	Americas	United States	Texas	Klebsiella pneumoniae	ST307	148	unknown (KL102)	O2afg	162	187486	463845	5551015	0	2	10	17	-	-	-	-	-	-	wzi173	aac(6')-Ib-cr.v2^;aadA16*;strA.v1*;strB.v1*	-	-	qnrA3^	-	-	catB3.v2;catII.2*	arr-3	sul1;sul2	tet(A).v1*	-	dfrA14.v2*;dfrA27	OXA-1;TEM-1D.v1^	-	CTX-M-15	-	KPC-2	SHV-28.v1^
KLE_CA5060AA_AS	SRR5385989	2014	Americas	United States	Texas	Klebsiella pneumoniae	ST307	148	unknown (KL102)	O2afg	117	160295	451489	5560479	1	1	3	1	ybt 15; ICEKp11	-	-	-	-	-	-	-	-	-	-	-	-	-	-	-	-	-	-	-	-	CTX-M-15	-	-	SHV-28.v1^
KLE_CA5061AA_AS	SRR5385990	2014	Americas	United States	Texas	Klebsiella pneumoniae	ST307	148	unknown (KL102)	O2afg	90	177656	415322	5271214	0	1	2	1	-	-	-	-	-	-	wzi173	-	-	-	-	-	-	-	-	-	-	-	-	-	-	CTX-M-15	-	-	SHV-28.v1^
KLE_CA5062AA_AS	SRR5385991	2014	Americas	United States	Texas	Klebsiella pneumoniae	ST234	112	K30	O1	97	362355	859489	5575151	2	1	1	1	ybt 17; ICEKp10	clb 3	-	-	-	-	wzi114	-	-	-	-	-	-	-	-	-	-	-	-	-	-	SHV-7^	-	-	-
KLE_CA5063AA_AS	SRR5385992	2014	Americas	United States	Texas	Klebsiella pneumoniae	ST895	8	unknown (KL155)	unknown (OL101)	98	204018	483993	5334920	0	1	7	7	-	-	-	-	-	-	wzi173	aac(6')-Ib-cr.v2;aadA16*	-	-	-	-	-	floR.v1*	arr-3	sul1	-	-	dfrA27	-	-	CTX-M-27	-	-	SHV-11.v1
KLE_CA5064AA_AS	SRR5385993	2014	Americas	United States	Texas	Klebsiella pneumoniae	ST307	148	unknown (KL102)	O2afg	118	187795	512512	5442009	0	2	5	4	-	-	-	-	-	-	wzi173	aac(3)-IIa.v1	-	-	-	-	-	-	-	-	-	-	dfrA14.v2*	-	-	CTX-M-15	-	KPC-2	SHV-28.v1^
KLE_CA5065AA_AS	SRR5385994	2014	Americas	United States	Texas	Klebsiella pneumoniae	ST3660	1667	K25	O1	130	277840	528234	5429416	0	2	2	2	-	-	-	-	-	-	wzi133	-	-	-	-	-	-	-	-	-	-	-	-	TEM-1D.v1^	-	-	-	KPC-2	SHV-1^
KLE_CA5066AA_AS	SRR5385995	2014	Americas	United States	Texas	Klebsiella pneumoniae	ST307	148	unknown (KL102)	O2afg	109	208202	818955	5405574	0	1	6	5	-	-	-	-	-	-	wzi173	aac(3)-IIa.v1	-	-	-	-	-	catII.2*	-	-	-	-	dfrA14.v2*	TEM-1D.v1^	-	CTX-M-15	-	-	SHV-28.v1^
KLE_CA5067AA_AS	SRR5385996	2014	Americas	United States	Texas	Klebsiella pneumoniae	ST45	97	K25	O2a	97	207021	368133	5570882	1	1	5	5	ybt 10; ICEKp4	-	-	-	-	-	wzi133	ant(2'')-Ia	-	-	-	-	-	-	-	sul1*	tet(A).v1	-	-	OXA-2	-	SHV-5	-	-	-
KLE_CA5069AA_AS	SRR5385998	2014	Americas	United States	Texas	Klebsiella pneumoniae	ST15	10	unknown (KL110)	O1	106	195719	324531	5470241	0	1	9	10	-	-	-	-	-	-	wzi89	aac(6')-Ib-cr.v2;aadA16*	-	-	-	-	-	floR.v1*	arr-3	sul1;sul1	tet(D)	-	dfrA27	TEM-1D.v1^	-	CTX-M-15	-	-	SHV-28.v1^
KLE_CA5070AA_AS	SRR5385999	2014	Americas	United States	Texas	Klebsiella pneumoniae	ST258	8	unknown (KL106)	O2afg	159	149662	499610	5511567	0	1	8	8	-	-	-	-	-	-	wzi29	aac(6')-Ib'.v1;aadA2;aph3-Ia.v1^	-	-	-	-	mphA	catA1^	-	sul1	-	-	dfrA12	-	-	SHV-12	-	-	-
KLE_CA5071AA_AS	SRR5386000	2014	Americas	United States	Texas	Klebsiella pneumoniae	ST258	8	unknown (KL106)	O2afg	198	153070	449967	5610404	0	2	7	8	-	-	-	-	-	-	wzi29	aac(6')-Ib'.v1;aadA2;aph3-Ia.v1^	-	-	-	-	mphA	catA1^	-	sul1	-	-	dfrA12	-	-	-	-	KPC-2	SHV-11.v1
KLE_CA5072AA_AS	SRR5386001	2014	Americas	United States	Texas	Klebsiella pneumoniae	ST280	549	K23	O2afg	114	165888	403507	5504828	0	1	8	12	-	-	-	-	-	-	wzi82	aac(3)-IIa.v1^;aac(6')-Ib-cr.v2;strA.v1^;strB.v1	-	-	qnrB1.v2^	-	-	CatB4.v1?	-	sul2	tet(A).v1	-	dfrA14.v2*	OXA-1;TEM-1D.v1^	-	CTX-M-15	-	-	SHV-27^
KLE_CA5073AA_AS	SRR5386002	2014	Americas	United States	Texas	Klebsiella pneumoniae	ST16	52	K51	O3b	147	293906	580581	5493541	0	1	9	10	-	-	-	-	-	-	wzi50	aac(6')-Ib-cr.v2;aadA2^;aph3-Ia.v1^	-	-	-	-	mphA	CatB4.v1?	-	sul1	tet(A).v1	-	dfrA12	OXA-1	-	CTX-M-15	-	-	SHV-1
KLE_CA5074AA_AS	SRR5386003	2014	Americas	United States	Texas	Klebsiella pneumoniae	ST2570	13385	unknown (KL131)	O4	134	183512	369294	5619028	0	1	7	8	-	-	-	-	-	-	wzi516	aac(6')-Ib-cr.v2;aadA1.v1^	-	-	-	-	-	CatB4.v1?	-	sul1	-	-	dfrA1.v2	OXA-1;TEM-1D.v1^	-	CTX-M-15	-	-	SHV-11.v1^
KLE_CA5075AA_AS	SRR5386004	2014	Americas	United States	Texas	Klebsiella pneumoniae	ST258	8	unknown (KL107)	O2afg	142	188365	504289	5715054	2	1	6	5	ybt 17; ICEKp10	clb 3	-	-	-	-	wzi154	aadA2^	-	-	-	-	mphA	-	-	sul1	-	-	dfrA12	-	-	SHV-12	-	-	-
KLE_CA5076AA_AS	SRR5386005	2014	Americas	United States	Texas	Klebsiella pneumoniae	ST15	10	unknown (KL112)	O1	86	203995	371083	5449400	0	1	9	11	-	-	-	-	-	-	wzi93	aac(6')-Ib-cr.v2;aadA2^;aph3-Ia.v1^	-	-	-	-	mphA	CatB4.v1?	-	sul1	tet(A).v1	-	dfrA12	OXA-1;TEM-1D.v1^	-	CTX-M-15	-	-	SHV-28.v1^
KLE_CA5077AA_AS	SRR5386006	2014	Americas	United States	Texas	Klebsiella pneumoniae	ST234	112	K30	O1	102	275293	1343308	5576440	2	1	1	1	ybt 17; ICEKp10	clb 3	-	-	-	-	wzi114	-	-	-	-	-	-	-	-	-	-	-	-	-	-	SHV-7^	-	-	-
KLE_CA5079AA_AS	SRR5386025	2014	Americas	United States	Texas	Klebsiella pneumoniae	ST307	148	unknown (KL102)	O2afg	115	141346	307742	5559507	1	1	3	1	ybt 15; ICEKp11	-	-	-	-	-	-	-	-	-	-	-	-	-	-	-	-	-	-	-	-	CTX-M-15	-	-	SHV-28.v1^
KLE_CA5080AA_AS	SRR5386026	2014	Americas	United States	Texas	Klebsiella pneumoniae	ST16	52	K51	O3b	121	227829	512370	5520365	1	1	9	13	ybt 10; ICEKp4	-	-	-	-	-	wzi50	aac(6')-Ib-cr.v2;aadA2^;aph3-Ia.v1^;sat-2	-	-	-	-	mphA	CatB4.v1?	-	sul1	tet(A).v1	-	dfrA1.v1;dfrA12	OXA-1;TEM-190^	-	CTX-M-15	-	-	SHV-1
KLE_CA5081AA_AS	SRR5386027	2014	Americas	United States	Texas	Klebsiella pneumoniae	ST307	148	unknown (KL102)	O2afg	96	167611	513346	5277890	0	1	2	1	-	-	-	-	-	-	wzi173	-	-	-	-	-	-	-	-	-	-	-	-	-	-	CTX-M-15	-	-	SHV-28.v1^
KLE_CA5082AA_AS	SRR5386028	2014	Americas	United States	Texas	Klebsiella pneumoniae	ST13	285	K3	O2afg	234	138528	360782	5648693	2	3	11	13	ybt 17; ICEKp10	clb 3	-	-	-	-	wzi40	aac(6')-Ib-cr.v2;aadA2^;aph3-Ia.v1^	-	-	-	-	mphA	CatB4.v1?	-	sul1	tet(D)	-	dfrA12	OXA-1;TEM-1D.v1^	-	CTX-M-15;SHV-5	-	KPC-2	-
KLE_CA5084AA_AS	SRR5386030	2014	Americas	United States	Texas	Klebsiella pneumoniae	ST307	148	unknown (KL102)	O2afg	108	192322	449485	5387712	0	1	4	3	-	-	-	-	-	-	wzi173	aac(3)-IIa.v1	-	-	-	-	-	-	-	-	-	-	dfrA14.v2*	-	-	CTX-M-15	-	-	SHV-28.v1^
KLE_CA5085AA_AS	SRR5386031	2014	Americas	United States	Texas	Klebsiella pneumoniae	ST307	148	unknown (KL102)	O2afg	108	214831	658790	5455550	0	1	7	6	-	-	-	-	-	-	wzi173	aac(3)-IIa.v1	-	-	-	-	-	catII.2*	-	-	tet(D)	-	dfrA14.v2*	TEM-1D.v1^	-	CTX-M-15	-	-	SHV-28.v1^
KLE_CA5086AA_AS	SRR5386032	2014	Americas	United States	Texas	Klebsiella pneumoniae	ST307	148	unknown (KL102)	O2afg	118	190057	402805	5387742	0	2	5	4	-	-	-	-	-	-	wzi173	-	-	-	-	-	-	-	-	-	-	-	dfrA14.v2*	TEM-1D.v1^	-	CTX-M-15	-	KPC-2	SHV-28.v1^
KLE_CA5087AA_AS	SRR5386033	2014	Americas	United States	Texas	Klebsiella quasipneumoniae subsp. similipneumoniae	ST1887	2710	unknown (KL121)	O5	82	371743	635796	5475586	0	1	4	5	-	-	-	-	-	-	wzi437	-	-	-	qnrB17^	-	-	-	-	sul1;sul1	-	-	dfr22	-	-	SHV-12	-	-	OKP-B-8^
KLE_CA5088AA_AS	SRR5386034	2014	Americas	United States	Texas	Klebsiella pneumoniae	ST258	8	unknown (KL106)	O2afg	130	161706	474119	5461667	0	2	5	5	-	-	-	-	-	-	wzi29	aac(6')-Ib'.v1;aadA2	-	-	-	-	-	-	-	sul1	-	-	-	-	-	SHV-12	-	KPC-2	-
KLE_CA5089AA_AS	SRR5386035	2014	Americas	United States	Texas	Klebsiella pneumoniae	ST258	8	unknown (KL106)	O2afg	221	129421	455062	5595495	0	2	8	9	-	-	-	-	-	-	wzi29	aac(6')-Ib'.v1;aadA2;aph3-Ia.v1^	-	-	-	-	mphA	catA1^	-	sul1	-	-	dfrA12	-	-	SHV-12	-	KPC-2	-
KLE_CA5090AA_AS	SRR5386036	2014	Americas	United States	Texas	Klebsiella pneumoniae	ST147	3	K64	O2a	175	168068	514461	5536788	0	1	8	13	-	-	-	-	-	-	wzi64	aac(3)-IIa.v1^;aac(6')-Ib-cr.v2;aph3-Ia.v1^;strA.v1^;strB.v1	-	-	qnrB1.v2^	-	-	CatB4.v1?	-	sul2*	tet(A).v1	-	dfrA14.v2*	OXA-1;TEM-1D.v1^	-	CTX-M-15	-	-	SHV-11.v1^
KLE_CA5091AA_AS	SRR5386037	2014	Americas	United States	Texas	Klebsiella quasipneumoniae subsp. quasipneumoniae	ST3537	13401	K1	O3/O3a	135	243199	574045	5705175	0	2	1	1	-	-	-	-	-	-	-	-	-	-	-	-	-	-	-	-	-	-	-	-	-	-	-	KPC-2	OKP-A-7
KLE_CA5092AA_AS	SRR5386038	2014	Americas	United States	Texas	Klebsiella pneumoniae	ST25	279	K2	O1	125	166592	407588	5582458	1	1	8	13	ybt 14; ICEKp5	-	-	-	-	-	wzi72	aac(3)-IIa.v1^;aac(6')-Ib-cr.v2;strA.v1^;strB.v1	-	-	qnrB1.v2^	-	-	CatB4.v1?	-	sul2	tet(A).v1;tet(D)	-	dfrA14.v2*	OXA-1;TEM-1D.v1^	-	CTX-M-15	-	-	SHV-11.v1^
KLE_CA5093AA_AS	SRR5386039	2014	Americas	United States	Texas	Klebsiella pneumoniae	ST258	8	unknown (KL106)	O2afg	151	161424	366830	5436894	0	1	7	8	-	-	-	-	-	-	wzi29	aac(6')-Ib'.v1;aadA2;aph3-Ia.v1^	-	-	-	-	mphA	catA1^	-	sul1	-	-	dfrA12	-	-	SHV-12	-	-	-
KLE_CA5094AA_AS	SRR5386040	2014	Americas	United States	Texas	Klebsiella pneumoniae	ST1017	1975	K58	O3b	90	261526	625212	5373983	0	1	8	12	-	-	-	-	-	-	wzi130	aac(3)-IIa.v1^;aac(6')-Ib-cr.v2;strA.v1^;strB.v1	-	-	qnrB1.v2^	-	-	CatB4.v1?	-	sul2	tet(A).v1	-	dfrA14.v2*	OXA-1;TEM-1D.v1^	-	CTX-M-15	-	-	SHV-11.v1^
KLE_CA5095AA_AS	SRR5386041	2014	Americas	United States	Texas	Klebsiella pneumoniae	ST307	148	unknown (KL102)	O2afg	107	195381	429333	5471481	0	1	6	7	-	-	-	-	-	-	wzi173	aac(3)-IIa.v1;strA.v1*;strB.v1*	-	-	-	-	-	-	-	sul2	-	-	dfrA14.v2*	TEM-1D.v1^	-	CTX-M-15	-	-	SHV-28.v1^
KLE_CA5096AA_AS	SRR5386042	2014	Americas	United States	Texas	Klebsiella pneumoniae	ST307	148	unknown (KL102)	O2afg	124	161209	632154	5382741	0	1	4	3	-	-	-	-	-	-	wzi173	aac(3)-IIa.v1	-	-	-	-	-	-	-	-	-	-	dfrA14.v2*	-	-	CTX-M-15	-	-	SHV-28.v1^
KLE_CA5097AA_AS	SRR5386044	2014	Americas	United States	Texas	Klebsiella pneumoniae	ST307	148	unknown (KL102)	O2afg	140	177663	310940	5499722	0	1	5	4	-	-	-	-	-	-	wzi173	-	-	-	-	-	mphA	-	-	sul1	-	-	dfrA12	-	-	CTX-M-15	-	-	SHV-28.v1^
KLE_CA5098AA_AS	SRR5386045	2014	Americas	United States	Texas	Klebsiella pneumoniae	ST307	148	unknown (KL102)	O2afg	119	161209	485390	5504647	0	1	2	1	-	-	-	-	-	-	wzi173	-	-	-	-	-	-	-	-	-	-	-	-	-	-	CTX-M-15	-	-	SHV-28.v1^
KLE_CA5099AA_AS	SRR5386046	2014	Americas	United States	Texas	Klebsiella quasivariicola	ST3899	12061	unknown (KL153)	O2afg	219	148522	352283	5826666	0	1	3	3	-	-	-	-	-	-	wzi394	ant(2'')-Ia	-	-	qnrS1	-	-	-	-	-	-	-	-	-	-	SHV-7^	-	-	LEN-26
KLE_CA5100AA_AS	SRR5386047	2014	Americas	United States	Texas	Klebsiella pneumoniae	ST307	148	unknown (KL102)	O2afg	206	162449	505842	5755564	0	1	8	15	-	-	-	-	-	-	wzi173	aac(3)-IIa.v1^;aac(6')-Ib-cr.v2;aph(3')-Ia*;strA.v1^;strB.v1	-	-	qnrB1.v2^	-	-	CatB4.v1?	-	sul2	tet(A).v1;tetM.v1*	-	dfrA12;dfrA14.v2*	OXA-1;TEM-1D.v1^	-	CTX-M-15	-	-	SHV-28.v1^
KLE_CA5101AA_AS	SRR5386048	2014	Americas	United States	Texas	Klebsiella pneumoniae	ST307	148	unknown (KL102)	O2afg	118	135907	306179	5514624	0	1	9	8	-	-	-	-	-	-	wzi173	aac(6')-Ib-cr.v2	-	-	-	-	mphA	CatB4.v1?	-	sul1	tet(A).v1	-	dfrA12	OXA-1	-	CTX-M-15	-	-	SHV-28.v1^
KLE_CA5102AA_AS	SRR5386049	2014	Americas	United States	Texas	Klebsiella pneumoniae	ST307	148	unknown (KL102)	O2afg	159	160740	313825	5497200	0	2	8	8	-	-	-	-	-	-	wzi173	strA.v1*;strB.v1*	-	-	-	-	-	catII.2*	-	sul2	-	-	dfrA14.v2*	TEM-1D.v1^	-	CTX-M-15	-	KPC-2*	SHV-28.v1^
KLE_CA5103AA_AS	SRR5386050	2014	Americas	United States	Texas	Klebsiella pneumoniae	ST258	8	unknown (KL106)	O2afg	227	135359	409738	5605065	0	2	8	9	-	-	-	-	-	-	wzi29	aac(6')-Ib'.v1;aadA2^;aph3-Ia.v1^	-	-	-	-	mphA	catA1^	-	sul1	-	-	dfrA12	-	-	SHV-12	-	KPC-2	-
KLE_CA5104AA_AS	SRR5386051	2014	Americas	United States	Texas	Klebsiella pneumoniae	ST25	279	K2	O1	120	221573	383444	5579747	1	1	8	12	ybt 14; ICEKp5	-	-	-	-	-	wzi72	aac(3)-IIa.v1^;aac(6')-Ib-cr.v2;strA.v1^;strB.v1	-	-	qnrB1.v2^	-	-	CatB4.v1?	-	sul2	tet(A).v1;tet(D)	-	dfrA14.v2*	OXA-1	-	CTX-M-15	-	-	SHV-11.v1^
KLE_CA5105AA_AS	SRR5386052	2014	Americas	United States	Texas	Klebsiella pneumoniae	ST307	148	unknown (KL102)	O2afg	103	179490	361771	5271706	0	1	2	1	-	-	-	-	-	-	wzi173	-	-	-	-	-	-	-	-	-	-	-	-	-	-	CTX-M-15	-	-	SHV-28.v1^
KLE_CA5106AA_AS	SRR5386053	2014	Americas	United States	Texas	Klebsiella pneumoniae	ST307	148	unknown (KL102)	O2afg	101	161209	539287	5282409	0	1	2	1	-	-	-	-	-	-	wzi173	-	-	-	-	-	-	-	-	-	-	-	-	-	-	CTX-M-15	-	-	SHV-28.v1^
KLE_CA5107AA_AS	SRR5386054	2014	Americas	United States	Texas	Klebsiella pneumoniae	ST307	148	unknown (KL102)	O2afg	189	143043	371937	5776381	0	1	8	8	-	-	-	-	-	-	wzi173	aac(6')-Ib-cr.v2;aadA2^	-	-	-	-	mphA	CatB4.v1?	-	sul1	-	-	dfrA12	OXA-1	-	CTX-M-15	-	-	SHV-28.v1^
KLE_CA5108AA_AS	SRR5386056	2014	Americas	United States	Texas	Klebsiella pneumoniae	ST258	8	unknown (KL106)	unknown (OL102)	204	165820	410139	5655448	0	2	8	12	-	-	-	-	-	-	wzi29	aac(3)-IV;aac(6')-Ib'.v1;aadA2^;aph(4)-Ia;aph3-Ia.v1^	-	-	-	-	mphA	catA1^	-	sul1;sul3	-	-	dfrA12	-	-	SHV-12	-	KPC-2	-
KLE_CA5109AA_AS	SRR5386057	2014	Americas	United States	Texas	Klebsiella pneumoniae	ST307	148	unknown (KL102)	O2afg	101	226679	658695	5390892	0	1	8	9	-	-	-	-	-	-	wzi173	aac(3)-IIa.v1;strA.v1*;strB.v1*	-	-	-	-	-	catII.2*	-	sul2	tet(D)	-	dfrA14.v2*	TEM-1D.v1^	-	CTX-M-15	-	-	SHV-28.v1^
KLE_CA5110AA_AS	SRR5386058	2014	Americas	United States	Texas	Klebsiella pneumoniae	ST258	8	unknown (KL106)	O2afg	237	199550	452095	5629529	0	2	7	7	-	-	-	-	-	-	wzi29	aac(6')-Ib'.v1;aadA2^	-	-	-	-	mphA	catA1^	-	sul1	-	-	dfrA12	-	-	-	-	KPC-2	SHV-11.v1
KLE_CA5111AA_AS	SRR5386059	2014	Americas	United States	Texas	Klebsiella pneumoniae	ST258	8	unknown (KL107)	O2afg	252	148508	469638	5838465	2	2	2	1	ybt 17; ICEKp10	clb 3	-	-	-	-	wzi154	-	-	-	-	-	-	-	-	-	-	-	-	-	-	-	-	KPC-2	SHV-11.v1^
KLE_CA5112AA_AS	SRR5386060	2014	Americas	United States	Texas	Klebsiella quasipneumoniae subsp. similipneumoniae	ST1887	2710	unknown (KL121)	O5	75	371939	502418	5465643	0	1	3	3	-	-	-	-	-	-	wzi437	-	-	-	-	-	-	-	-	sul1	-	-	dfr22	-	-	SHV-12	-	-	OKP-B-8^
KLE_CA5113AA_AS	SRR5386061	2014	Americas	United States	Texas	Klebsiella pneumoniae	ST2975	148	unknown (KL102)	O2afg	119	204481	658789	5375611	0	1	6	7	-	-	-	-	-	-	wzi173	aac(3)-IIa.v1	-	-	qnrB17^	-	-	-	-	sul1;sul1	-	-	dfr22	TEM-1D.v1^	-	CTX-M-15	-	-	SHV-28.v1^
KLE_CA5114AA_AS	SRR5386062	2014	Americas	United States	Texas	Klebsiella pneumoniae	ST25	279	K2	O1	134	234888	451859	5583743	1	1	8	13	ybt 14; ICEKp5	-	-	-	-	-	wzi72	aac(3)-IIa.v1^;aac(6')-Ib-cr.v2;strA.v1^;strB.v1	-	-	qnrB1.v2^	-	-	CatB4.v1?	-	sul2	tet(A).v1;tet(D)	-	dfrA14.v2*	OXA-1;TEM-1D.v1^	-	CTX-M-15	-	-	SHV-11.v1^
KLE_CA5115AA_AS	SRR5386063	2014	Americas	United States	Texas	Klebsiella pneumoniae	ST15	10	K24	O1	173	153672	372485	5605380	1	1	9	13	ybt 10; ICEKp4	-	-	-	-	-	wzi24	aac(3)-IIa.v1^;aac(6')-Ib-cr.v2;aadA^;strA.v1^;strB.v1	-	-	-	-	-	CatB4.v1?	-	sul1^;sul2	tet(A).v1	-	dfrA15.v2	OXA-1;TEM-1D.v1^	-	CTX-M-15	-	-	SHV-28.v1^
KLE_CA5116AA_AS	SRR5386064	2014	Americas	United States	Texas	Klebsiella pneumoniae	ST258	8	unknown (KL106)	O2afg	187	198849	449968	5611179	0	2	7	8	-	-	-	-	-	-	wzi29	aac(6')-Ib'.v1;aadA2^;aph3-Ia.v1^	-	-	-	-	mphA	catA1^	-	sul1	-	-	dfrA12	-	-	-	-	KPC-2	SHV-11.v1
KLE_CA5117AA_AS	SRR5386065	2014	Americas	United States	Texas	Klebsiella pneumoniae	ST273	3	K74	O3b	111	218945	755920	5634437	0	1	8	16	-	-	-	-	-	-	wzi174	aac(3)-IIa.v1^;aac(3)-IV;aac(6')-Ib-cr.v2;aph(4)-Ia;strA.v1^;strB.v1	-	fosA3	qnrB1.v2^	-	-	CatB4.v1?;floR.v1*	-	sul2	-	-	dfrA14.v2*	OXA-1;TEM-1D.v1^	-	CTX-M-15;CTX-M-65	-	-	SHV-11.v1^
KLE_CA5118AA_AS	SRR5386066	2014	Americas	United States	Texas	Klebsiella pneumoniae	ST258	8	unknown (KL106)	O2afg	142	182670	455733	5533131	0	2	8	8	-	-	-	-	-	-	wzi29	aac(6')-Ib'.v1;aadA2	-	-	-	-	mphA	catA1^	-	sul1	-	-	dfrA12	-	-	SHV-12	-	KPC-2	-
KLE_CA5119AA_AS	SRR5386067	2014	Americas	United States	Texas	Klebsiella pneumoniae	ST307	148	unknown (KL102)	O2afg	92	224472	539368	5286507	0	1	2	1	-	-	-	-	-	-	wzi173	-	-	-	-	-	-	-	-	-	-	-	-	-	-	CTX-M-15	-	-	SHV-28.v1^
KLE_CA5120AA_AS	SRR5386068	2014	Americas	United States	Texas	Klebsiella pneumoniae	ST307	148	unknown (KL102)	O2afg	192	194622	414911	5635997	0	1	8	16	-	-	-	-	-	-	wzi173	aac(3)-IIa.v1^;aac(6')-Ib-cr.v2;aph(3')-Ia*;strA.v1^;strB.v1	-	-	qnrB1.v2^	-	-	CatB4.v1?;floR.v1*	-	sul2	tet(A).v1;tetM.v1*	-	dfrA12;dfrA14.v2*	OXA-1;TEM-1D.v1^	-	CTX-M-15	-	-	SHV-28.v1^
KLE_CA5121AA_AS	SRR5386069	2014	Americas	United States	Texas	Klebsiella pneumoniae	ST307	148	unknown (KL102)	O2afg	125	181074	471036	5473363	0	1	6	7	-	-	-	-	-	-	wzi173	aac(3)-IIa.v1;strA.v1*;strB.v1*	-	-	-	-	-	-	-	sul2	-	-	dfrA14.v2*	TEM-1D.v1^	-	CTX-M-15	-	-	SHV-28.v1^
KLE_CA5122AA_AS	SRR5386070	2014	Americas	United States	Texas	Klebsiella pneumoniae	ST16	52	K51	O3b	135	228202	657698	5476198	0	1	9	10	-	-	-	-	-	-	wzi50	aac(6')-Ib-cr.v2;aadA2^;aph3-Ia.v1^	-	-	-	-	mphA	CatB4.v1?	-	sul1	tet(A).v1	-	dfrA12	OXA-1	-	CTX-M-15	-	-	SHV-1
KLE_CA5123AA_AS	SRR5386071	2014	Americas	United States	Texas	Klebsiella pneumoniae	ST307	148	unknown (KL102)	O2afg	126	160283	382499	5427392	0	1	7	8	-	-	-	-	-	-	wzi173	aac(3)-IIa.v1;strA.v1*;strB.v1*	-	-	-	-	-	-	-	sul2	tet(D)	-	dfrA14.v2*	TEM-1D.v1^	-	CTX-M-15	-	-	SHV-28.v1^
KLE_CA5124AA_AS	SRR5386072	2014	Americas	United States	Texas	Klebsiella pneumoniae	ST258	8	unknown (KL106)	O2afg	177	152101	410045	5579347	0	2	5	5	-	-	-	-	-	-	wzi29	aac(6')-Ib'.v1;aadA2	-	-	-	-	-	-	-	sul1	-	-	-	-	-	SHV-12	-	KPC-2	-
KLE_CA5127AA_AS	SRR5386075	2014	Americas	United States	Texas	Klebsiella pneumoniae	ST307	148	unknown (KL102)	O2afg	113	176740	658899	5465460	0	2	6	5	-	-	-	-	-	-	wzi173	-	-	-	-	-	-	catII.2*	-	-	tet(D)*	-	dfrA14.v2*	-	-	CTX-M-15	-	KPC-2	SHV-28.v1^
KLE_CA5129AA_AS	SRR5386077	2014	Americas	United States	Texas	Klebsiella pneumoniae	ST307	148	unknown (KL102)	O2afg	115	161209	483348	5434941	0	1	7	8	-	-	-	-	-	-	wzi173	aac(3)-IIa.v1;strA.v1*;strB.v1*	-	-	-	-	-	-	-	sul2	tet(D)	-	dfrA14.v2*	TEM-1D.v1^	-	CTX-M-15	-	-	SHV-28.v1^
KLE_CA5130AA_AS	SRR5386078	2014	Americas	United States	Texas	Klebsiella pneumoniae	ST307	148	unknown (KL102)	O2afg	215	161209	927265	5599741	0	1	7	8	-	-	-	-	-	-	wzi173	aac(3)-IIa.v1;strA.v1*;strB.v1*	-	-	-	-	-	catII.2*	-	sul2	-	-	dfrA14.v2*	TEM-1D.v1^	-	CTX-M-15	-	-	SHV-28.v1^
KLE_CA5131AA_AS	SRR5386079	2014	Americas	United States	Texas	Klebsiella pneumoniae	ST258	8	unknown (KL106)	O2afg	215	149662	455466	5607163	0	3	9	9	-	-	-	-	-	-	wzi29	aac(6')-Ib'.v1;aadA2;aph3-Ia.v1^	-	-	-	-	mphA	catA1^	-	sul1	-	-	dfrA12	-	-	SHV-12	-	KPC-2	-
KLE_CA5132AA_AS	SRR5386080	2014	Americas	United States	Texas	Klebsiella pneumoniae	ST471	507	K57	O2afg	106	246592	500882	5503953	0	1	8	12	-	-	-	-	-	-	wzi34	aac(3)-IIa.v1^;aac(6')-Ib-cr.v2;strA.v1^;strB.v1	-	-	qnrB1.v2^	-	-	CatB4.v1?	-	sul2	tet(A).v1	-	dfrA14.v2*	OXA-1;TEM-1D.v1^	-	CTX-M-15	-	-	SHV-108^
KLE_CA5133AA_AS	SRR5386081	2014	Americas	United States	Texas	Klebsiella pneumoniae	ST307	148	unknown (KL102)	O2afg	88	177991	878759	5267637	0	1	4	3	-	-	-	-	-	-	wzi173	-	-	-	-	-	-	catII.2*	-	-	-	-	dfrA14.v2*	-	-	CTX-M-15	-	-	SHV-28.v1^
KLE_CA5134AA_AS	SRR5386082	2014	Americas	United States	Texas	Klebsiella pneumoniae	ST2703	264	K16	O3b	119	198950	369791	5538839	0	0	2	2	-	-	-	-	-	-	wzi16	ant(2'')-Ia	-	-	qnrS1	-	-	-	-	-	-	-	-	-	-	-	-	-	-
KLE_CA5135AA_AS	SRR5386083	2014	Americas	United States	Texas	Klebsiella pneumoniae	ST307	148	unknown (KL102)	O2afg	138	156988	513659	5439913	0	1	7	8	-	-	-	-	-	-	wzi173	aac(3)-IIa.v1;strA.v1*;strB.v1*	-	-	-	-	-	catII.2*	-	sul2	tet(D)	-	dfrA14.v2*	-	-	CTX-M-15	-	-	SHV-28.v1^
KLE_CA5136AA_AS	SRR5386084	2014	Americas	United States	Texas	Klebsiella pneumoniae	ST25	279	K2	O1	133	234897	383365	5582801	1	1	8	13	ybt 14; ICEKp5	-	-	-	-	-	wzi72	aac(3)-IIa.v1^;aac(6')-Ib-cr.v2;strA.v1^;strB.v1	-	-	qnrB1.v2^	-	-	CatB4.v1?	-	sul2	tet(A).v1;tet(D)	-	dfrA14.v2*	OXA-1;TEM-1D.v1^	-	CTX-M-15	-	-	SHV-11.v1^
KLE_CA5138AA_AS	SRR5386086	2014	Americas	United States	Texas	Klebsiella pneumoniae	ST22	208	K9	O2afg	126	357690	722334	5555467	0	0	5	5	-	-	-	-	-	-	wzi9	aac(3)-IIa.v1^;aac(6')-Ib-cr.v2	-	-	qnrB1.v2^	-	-	CatB4.v1?	-	-	-	-	-	OXA-1	-	-	-	-	SHV-1^
KLE_CA5139AA_AS	SRR5386087	2014	Americas	United States	Texas	Klebsiella pneumoniae	ST258	8	unknown (KL107)	O2afg	231	148861	410145	5837257	2	2	2	1	ybt 17; ICEKp10	clb 3	-	-	-	-	wzi154	-	-	-	-	-	-	-	-	-	-	-	-	-	-	-	-	KPC-2	SHV-11.v1^
KLE_CA5140AA_AS	SRR5386088	2014	Americas	United States	Texas	Klebsiella pneumoniae	ST258	8	unknown (KL106)	O2afg	194	149659	499598	5597378	0	2	8	9	-	-	-	-	-	-	wzi29	aac(6')-Ib'.v1;aadA2;aph3-Ia.v1^	-	-	-	-	mphA	catA1^	-	sul1	-	-	dfrA12	-	-	SHV-12	-	KPC-2	-
KLE_CA5143AA_AS	SRR5386091	2014	Americas	United States	Texas	Klebsiella pneumoniae	ST307	148	unknown (KL102)	O2afg	138	177657	429332	5519000	0	1	5	4	-	-	-	-	-	-	wzi173	aac(3)-IIa.v1	-	-	-	-	-	-	-	-	-	-	dfrA14.v2*	TEM-1D.v1^	-	CTX-M-15	-	-	SHV-28.v1^
KLE_CA5144AA_AS	SRR5386092	2014	Americas	United States	Texas	Klebsiella pneumoniae	ST258	8	unknown (KL106)	O2afg	193	198848	455475	5596663	0	3	9	9	-	-	-	-	-	-	wzi29	aac(6')-Ib'.v1;aadA2;aph3-Ia.v1^	-	-	-	-	mphA	catA1^	-	sul1	-	-	dfrA12	-	-	SHV-12	-	KPC-2	-
KLE_CA5145AA_AS	SRR5386093	2014	Americas	United States	Texas	Klebsiella pneumoniae	ST307	148	unknown (KL102)	O2afg	154	148023	714889	5439304	0	1	7	8	-	-	-	-	-	-	wzi173	aac(3)-IIa.v1;strA.v1*;strB.v1*	-	-	-	-	-	catII.2*	-	sul2	tet(D)	-	dfrA14.v2*	-	-	CTX-M-15	-	-	SHV-28.v1^
KLE_CA5146AA_AS	SRR5386094	2014	Americas	United States	Texas	Klebsiella pneumoniae	ST307	148	unknown (KL102)	O2afg	155	160290	658783	5508864	0	2	5	4	-	-	-	-	-	-	wzi173	aac(3)-IIa.v1	-	-	-	-	-	-	-	-	-	-	dfrA14.v2*	-	-	CTX-M-15	-	KPC-2	SHV-28.v1^
KLE_CA5147AA_AS	SRR5386095	2014	Americas	United States	Texas	Klebsiella pneumoniae	ST2975	148	unknown (KL102)	O2afg	123	213935	658789	5376579	0	1	6	7	-	-	-	-	-	-	wzi173	aac(3)-IIa.v1	-	-	qnrB17^	-	-	-	-	sul1;sul1	-	-	dfr22	TEM-1D.v1^	-	CTX-M-15	-	-	SHV-28.v1^
KLE_CA5148AA_AS	SRR5386096	2014	Americas	United States	Texas	Klebsiella pneumoniae	ST258	8	unknown (KL107)	O2afg	161	152385	409654	5700536	2	1	8	8	ybt 17; ICEKp10	clb 3	-	-	-	-	wzi154	aadA2^	-	-	-	-	mphA	CatB4.v1?	-	sul1	-	-	dfrA12	OXA-1	-	CTX-M-15;SHV-12	-	-	-
KLE_CA5149AA_AS	SRR5386097	2014	Americas	United States	Texas	Klebsiella pneumoniae	ST307	148	unknown (KL102)	O2afg	144	161953	414923	5441973	0	1	7	9	-	-	-	-	-	-	wzi173	aac(3)-IIa.v1;aac(6')-Ib'.v1;strA.v1*;strB.v1*	-	-	-	-	-	catII.2*	-	sul2	tet(D)	-	dfrA14.v2*	-	-	CTX-M-15	-	-	SHV-28.v1^
KLE_CA5150AA_AS	SRR5386098	2014	Americas	United States	Texas	Klebsiella quasipneumoniae subsp. quasipneumoniae	ST2351	207	unknown (KL114)	O3/O3a	121	208953	465472	5662828	0	1	5	8	-	-	-	-	-	-	-	aadA1.v1;aadA5*;ant(2'')-Ia*	-	-	-	-	-	catA1^	-	sul1	-	-	-	OXA-2;TEM-1D.v1^	-	CTX-M-3	-	-	OKP-A-5
KLE_CA5151AA_AS	SRR5386099	2014	Americas	United States	Texas	Klebsiella pneumoniae	ST17	52	unknown (KL169)	unknown (OL104)	84	320062	1007337	5371650	0	1	3	3	-	-	-	-	-	-	wzi386	ant(2'')-Ia	-	-	qnrS1	-	-	-	-	-	-	-	-	-	-	SHV-7^	-	-	-
KLE_CA5152AA_AS	SRR5386100	2014	Americas	United States	Texas	Klebsiella pneumoniae	ST1017	1975	K58	O3b	85	320071	683246	5374529	0	1	8	12	-	-	-	-	-	-	wzi130	aac(3)-IIa.v1^;aac(6')-Ib-cr.v2;strA.v1^;strB.v1	-	-	qnrB1.v2^	-	-	CatB4.v1?	-	sul2	tet(A).v1	-	dfrA14.v2*	OXA-1;TEM-1D.v1^	-	CTX-M-15	-	-	SHV-11.v1^
KLE_CA5153AA_AS	SRR5386101	2014	Americas	United States	Texas	Klebsiella pneumoniae	ST258	8	unknown (KL106)	O2afg	142	149191	456187	5510619	0	1	8	8	-	-	-	-	-	-	wzi29	aac(6')-Ib'.v1;aadA2;aph3-Ia.v1^	-	-	-	-	mphA	catA1^	-	sul1	-	-	dfrA12	-	-	SHV-12	-	-	-
KLE_CA5154AA_AS	SRR5386102	2014	Americas	United States	Texas	Klebsiella pneumoniae	ST258	8	unknown (KL106)	O2afg	119	193029	603996	5345857	0	1	7	7	-	-	-	-	-	-	wzi29	aac(6')-Ib'.v1;aadA2^	-	-	-	-	mphA	catA1^	-	sul1	-	-	dfrA12	-	-	SHV-12	-	-	-
KLE_CA5155AA_AS	SRR5386103	2014	Americas	United States	Texas	Klebsiella pneumoniae	ST307	148	unknown (KL102)	O2afg	157	188005	656876	5543325	0	2	6	5	-	-	-	-	-	-	wzi173	aac(3)-IIa.v1	-	-	-	-	-	-	-	-	-	-	dfrA14.v2*	TEM-1D.v1^	-	CTX-M-15	-	KPC-2	SHV-28.v1^
KLE_CA5156AA_AS	SRR5386104	2014	Americas	United States	Texas	Klebsiella pneumoniae	ST37	2	unknown (KL163)	O2a	108	222182	451745	5473602	0	0	8	11	-	-	-	-	-	-	wzi535	aac(3)-IIa.v1^;aac(6')-Ib-cr.v2;aadA2^	-	-	qnrB1.v2^	-	mphA	CatB4.v1?;catII.2*	-	sul1	tet(A).v1	-	dfrA12	OXA-1	-	-	-	-	SHV-11.v1^
KLE_CA5157AA_AS	SRR5386105	2014	Americas	United States	Texas	Klebsiella pneumoniae	ST307	148	unknown (KL102)	O2afg	133	160296	676710	5491211	0	2	5	4	-	-	-	-	-	-	wzi173	aac(3)-IIa.v1	-	-	-	-	-	-	-	-	-	-	dfrA14.v2*	-	-	CTX-M-15	-	KPC-2	SHV-28.v1^
KLE_CA5158AA_AS	SRR5386106	2014	Americas	United States	Texas	Klebsiella pneumoniae	ST307	148	unknown (KL102)	O2afg	168	150642	429442	5779261	0	1	3	1	-	-	-	-	-	-	wzi173	-	-	-	-	-	-	-	-	-	-	-	-	-	-	CTX-M-15	-	-	SHV-28.v1^
KLE_CA5159AA_AS	SRR5386107	2014	Americas	United States	Texas	Klebsiella pneumoniae	ST22	208	K9	O2afg	138	232045	540081	5583488	0	1	8	12	-	-	-	-	-	-	wzi9	aac(3)-IIa.v1^;aac(6')-Ib-cr.v2;strA.v1^;strB.v1	-	-	qnrB1.v2^	-	-	CatB4.v1?	-	sul2	tet(A).v1	-	dfrA14.v2*	OXA-1;TEM-1D.v1^	-	CTX-M-15	-	-	SHV-1^
KLE_CA5160AA_AS	SRR5386108	2014	Americas	United States	Texas	Klebsiella pneumoniae	ST307	148	unknown (KL102)	O2afg	126	179748	414945	5424213	0	1	5	6	-	-	-	-	-	-	wzi173	aac(3)-IIa.v1	-	-	-	-	-	-	-	-	tet(D)	-	dfrA14.v2*	-	-	CTX-M-15;CTX-M-15;CTX-M-15	-	-	SHV-28.v1^
KLE_CA5161AA_AS	SRR5386109	2014	Americas	United States	Texas	Klebsiella pneumoniae	ST258	8	unknown (KL106)	O2afg	203	134984	409723	5604543	0	2	8	9	-	-	-	-	-	-	wzi29	aac(6')-Ib'.v1;aadA2^;aph3-Ia.v1^	-	-	-	-	mphA	catA1^	-	sul1	-	-	dfrA12	-	-	SHV-12	-	KPC-2	-
KLE_CA5162AA_AS	SRR5386110	2014	Americas	United States	Texas	Klebsiella pneumoniae	ST280	549	K23	O2afg	116	227439	467609	5507622	0	1	8	12	-	-	-	-	-	-	wzi82	aac(3)-IIa.v1^;aac(6')-Ib-cr.v2;strA.v1^;strB.v1	-	-	qnrB1.v2^	-	-	CatB4.v1?	-	sul2	tet(A).v1	-	dfrA14.v2*	OXA-1;TEM-1D.v1^	-	CTX-M-15	-	-	SHV-27^
KLE_CA5163AA_AS	SRR5386111	2014	Americas	United States	Texas	Klebsiella pneumoniae	ST258	8	unknown (KL106)	O2afg	122	153064	575754	5349964	0	1	7	6	-	-	-	-	-	-	wzi29	aadA2^	-	-	-	-	mphA	catA1^	-	sul1	-	-	dfrA12	-	-	SHV-12	-	-	-
KLE_CA5164AA_AS	SRR5386112	2014	Americas	United States	Texas	Klebsiella pneumoniae	ST1427	1782	unknown (KL155)	unknown (OL101)	93	214780	408791	5408138	0	1	3	3	-	-	-	-	-	-	-	ant(2'')-Ia	-	-	qnrS1	-	-	-	-	-	-	-	-	-	-	SHV-7^	-	-	-
KLE_CA5165AA_AS	SRR5386113	2014	Americas	United States	Texas	Klebsiella pneumoniae	ST307	148	unknown (KL102)	O2afg	129	157108	415248	5440623	0	1	7	8	-	-	-	-	-	-	wzi173	aac(3)-IIa.v1;strA.v1*;strB.v1*	-	-	-	-	-	catII.2*	-	sul2	tet(D)	-	dfrA14.v2*	-	-	CTX-M-15	-	-	SHV-28.v1^
KLE_CA5166AA_AS	SRR5386114	2014	Americas	United States	Texas	Klebsiella pneumoniae	ST1427	1782	unknown (KL155)	unknown (OL101)	97	214361	447116	5408385	0	1	3	3	-	-	-	-	-	-	-	ant(2'')-Ia	-	-	qnrS1	-	-	-	-	-	-	-	-	-	-	SHV-7^	-	-	-
KLE_CA5167AA_AS	SRR5386115	2014	Americas	United States	Texas	Klebsiella pneumoniae	ST15	10	K24	O1	124	146879	371082	5551712	0	1	9	11	-	-	-	-	-	-	wzi24	aac(6')-Ib-cr.v2;aadA2^;aph3-Ia.v1^	-	-	-	-	mphA	CatB4.v1?	-	sul1	tet(A).v1	-	dfrA12	OXA-1;TEM-1D.v1^	-	CTX-M-15	-	-	SHV-28.v1^
KLE_CA5168AA_AS	SRR5386116	2014	Americas	United States	Texas	Klebsiella pneumoniae	ST258	8	unknown (KL107)	O2afg	174	148075	504407	5605011	0	2	3	2	-	-	-	-	-	-	wzi154	-	-	-	-	-	-	-	-	-	-	-	-	-	-	SHV-12^	-	KPC-2	-
KLE_CA5170AA_AS	SRR5386118	2014	Americas	United States	Texas	Klebsiella pneumoniae	ST16	52	K51	O3b	93	291028	657650	5407593	0	1	9	10	-	-	-	-	-	-	wzi50	aac(6')-Ib-cr.v2;aadA2^;aph3-Ia.v1^	-	-	-	-	mphA	CatB4.v1?	-	sul1	tet(A).v1	-	dfrA12	OXA-1	-	CTX-M-15	-	-	SHV-1
KLE_CA5171AA_AS	SRR5386119	2014	Americas	United States	Texas	Klebsiella pneumoniae	ST307	148	unknown (KL102)	O2afg	100	224938	927126	5390766	0	1	8	9	-	-	-	-	-	-	wzi173	aac(3)-IIa.v1;strA.v1*;strB.v1*	-	-	-	-	-	catII.2*	-	sul2	tet(D)	-	dfrA14.v2*	TEM-1D.v1^	-	CTX-M-15	-	-	SHV-28.v1^
KLE_CA5172AA_AS	SRR5386120	2014	Americas	United States	Texas	Klebsiella pneumoniae	ST37	2	K15	O4	186	196876	402870	5583568	1	1	7	14	ybt 10; ICEKp4	-	-	-	-	-	wzi50	aac(3)-IIa.v1^;aac(6')-Ib-cr.v2;aadA*;sat-2;strA.v1^;strB.v1	-	-	qnrB1.v2^	-	-	CatB4.v1?	-	sul2	-	-	dfrA1.v1;dfrA14.v2*	OXA-1;TEM-1D.v1^	-	CTX-M-15	-	-	SHV-11.v1^
KLE_CA5173AA_AS	SRR5386121	2014	Americas	United States	Texas	Klebsiella pneumoniae	ST258	8	unknown (KL106)	O2afg	232	149659	318150	5689039	0	2	8	11	-	-	-	-	-	-	wzi29	aac(6')-Ib'.v1;aadA2^;aph3-Ia.v1^	-	-	-	-	ermB.v1*;mphA	catA1^	-	sul1	-	-	dfrA12	-	-	CTX-M-14;SHV-12	-	KPC-2	-
KLE_CA5174AA_AS	SRR5386122	2014	Americas	United States	Texas	Klebsiella pneumoniae	ST258	8	unknown (KL106)	O2afg	141	152825	455277	5441873	0	1	7	8	-	-	-	-	-	-	wzi29	aac(6')-Ib'.v1;aadA2^;aph3-Ia.v1^	-	-	-	-	mphA	catA1^	-	sul1	-	-	dfrA12	-	-	SHV-12	-	-	-
KLE_CA5175AA_AS	SRR5386123	2014	Americas	United States	Texas	Klebsiella pneumoniae	ST258	8	unknown (KL107)	O2afg	172	144537	362993	5796599	2	1	2	1	ybt 17; ICEKp10	clb 3	-	-	-	-	wzi154	-	-	-	-	-	-	-	-	-	-	-	-	-	-	SHV-12	-	-	-
KLE_CA5176AA_AS	SRR5386124	2014	Americas	United States	Texas	Klebsiella pneumoniae	ST628	239	K2	O3b	120	295077	451654	5529779	0	1	6	10	-	-	-	-	-	-	wzi409	aac(3)-IIa.v1^;aac(6')-Ib-cr.v2;strA.v1^;strB.v1	-	-	-	-	-	CatB4.v1?	-	sul2	-	-	dfrA14.v2*	OXA-1;TEM-1D.v1^	-	CTX-M-15	-	-	SHV-1
KLE_CA5177AA_AS	SRR5386125	2014	Americas	United States	Texas	Klebsiella pneumoniae	ST307	148	unknown (KL102)	O2afg	134	182475	470803	5526419	0	2	6	5	-	-	-	-	-	-	wzi173	aac(3)-IIa.v1	-	-	-	-	-	-	-	-	-	-	dfrA14.v2*	TEM-1D.v1^	-	CTX-M-15	-	KPC-2	SHV-28.v1^
KLE_CA5178AA_AS	SRR5386126	2014	Americas	United States	Texas	Klebsiella pneumoniae	ST258	8	unknown (KL106)	O2afg	215	149225	499597	5597525	0	3	9	9	-	-	-	-	-	-	wzi29	aac(6')-Ib'.v1;aadA2;aph3-Ia.v1^	-	-	-	-	mphA	catA1^	-	sul1	-	-	dfrA12	-	-	SHV-12	-	KPC-2	-
KLE_CA5179AA_AS	SRR5386127	2014	Americas	United States	Texas	Klebsiella pneumoniae	ST258	8	unknown (KL106)	unknown (OL102)	217	150226	463150	5657416	0	2	8	12	-	-	-	-	-	-	wzi29	aac(3)-IV;aac(6')-Ib'.v1;aadA2^;aph(4)-Ia;aph3-Ia.v1^	-	-	-	-	mphA	catA1^	-	sul1;sul3	-	-	dfrA12	-	-	SHV-12	-	KPC-2	-
KLE_CA5181AA_AS	SRR5386129	2014	Americas	United States	Texas	Klebsiella pneumoniae	ST307	148	unknown (KL102)	O2afg	134	174194	658790	5668278	0	2	8	9	-	-	-	-	-	-	wzi173	aac(3)-IIa.v1;strA.v1*;strB.v1*	-	-	-	-	-	catII.2*	-	sul2	tet(D)	-	dfrA14.v2*	-	-	CTX-M-15	-	KPC-2	SHV-28.v1^
KLE_CA5182AA_AS	SRR5386130	2014	Americas	United States	Texas	Klebsiella pneumoniae	ST1440	52	K19	O2afg	137	267413	646156	5394405	0	1	7	8	-	-	-	-	-	-	wzi19	aac(6')-Ib-cr.v2;aadA^	-	-	-	-	-	CatB4.v1?	-	sul1	tet(D)	-	dfrA8	OXA-1	-	CTX-M-15	-	-	SHV-1
KLE_CA5183AA_AS	SRR5386131	2014	Americas	United States	Texas	Klebsiella pneumoniae	ST307	148	unknown (KL102)	O2afg	145	161209	658790	5553035	0	1	7	6	-	-	-	-	-	-	wzi173	aac(3)-IIa.v1	-	-	-	-	-	catII.2*	-	-	tet(D)	-	dfrA14.v2*	TEM-1D.v1^	-	CTX-M-15	-	-	SHV-28.v1^
KLE_CA5184AA_AS	SRR5386132	2014	Americas	United States	Texas	Klebsiella pneumoniae	ST307	148	unknown (KL102)	O2afg	138	170088	751745	5432359	0	1	7	8	-	-	-	-	-	-	wzi173	aac(3)-IIa.v1;strA.v1*;strB.v1*	-	-	-	-	-	-	-	sul2	tet(D)	-	dfrA14.v2*	TEM-1D.v1^	-	CTX-M-15	-	-	SHV-28.v1^
KLE_CA5185AA_AS	SRR5386133	2014	Americas	United States	Texas	Klebsiella pneumoniae	ST258	8	unknown (KL106)	O2afg	189	135515	450167	5483325	0	2	8	9	-	-	-	-	-	-	wzi29	aac(6')-Ib'.v1;aadA2^;aph3-Ia.v1^	-	-	-	-	mphA	catA1^	-	sul1	-	-	dfrA12	-	-	SHV-12	-	KPC-2	-
KLE_CA5186AA_AS	SRR5386134	2014	Americas	United States	Texas	Klebsiella pneumoniae	ST2975	148	unknown (KL102)	O2afg	196	141453	470915	5770938	0	1	7	12	-	-	-	-	-	-	wzi173	aac(3)-IIg;aac(6')-IIc;aadA2;aph(3')-Ia*?;strA.v1;strB.v1	mcr-9.1	-	-	-	-	catII.2*	-	sul1^;sul2	-	-	dfrA19*	-	-	CTX-M-15	-	-	-
KLE_CA5187AA_AS	SRR5386135	2014	Americas	United States	Texas	Klebsiella pneumoniae	ST307	148	unknown (KL102)	O2afg	107	177671	927125	5396039	0	2	8	8	-	-	-	-	-	-	wzi173	strA.v1*;strB.v1*	-	-	-	-	-	catII.2*	-	sul2	-	-	dfrA14.v2*	TEM-1D.v1^	-	CTX-M-15	-	KPC-2	SHV-28.v1^
KLE_CA5188AA_AS	SRR5386136	2014	Americas	United States	Texas	Klebsiella pneumoniae	ST37	2	unknown (KL163)	O2a	206	213909	452116	5536931	0	0	8	11	-	-	-	-	-	-	wzi535	aac(3)-IIa.v1^;aac(6')-Ib-cr.v2;aadA2^	-	-	qnrB1.v2	-	mphA	CatB4.v1?;catII.2*	-	sul1	tet(A).v1	-	dfrA12	OXA-1	-	-	-	-	SHV-11.v1^
KLE_CA5189AA_AS	SRR5386137	2014	Americas	United States	Texas	Klebsiella pneumoniae	ST1440	52	K19	O2afg	143	221828	630639	5397325	0	1	7	8	-	-	-	-	-	-	wzi19	aac(6')-Ib-cr.v2;aadA^	-	-	-	-	-	CatB4.v1?	-	sul1	tet(D)	-	dfrA8	OXA-1	-	CTX-M-15	-	-	SHV-1^
KLE_CA5190AA_AS	SRR5386139	2014	Americas	United States	Texas	Klebsiella pneumoniae	ST307	148	unknown (KL102)	O2afg	130	154026	658783	5408486	0	2	5	4	-	-	-	-	-	-	wzi173	aac(3)-IIa.v1	-	-	-	-	-	-	-	-	-	-	dfrA14.v2*	-	-	CTX-M-15	-	KPC-2	SHV-28.v1^
KLE_CA5191AA_AS	SRR5386140	2014	Americas	United States	Texas	Klebsiella pneumoniae	ST307	148	unknown (KL102)	O2afg	150	177679	513339	5525379	0	2	6	5	-	-	-	-	-	-	wzi173	aac(3)-IIa.v1	-	-	-	-	-	-	-	-	-	-	dfrA14.v2*	TEM-1D.v1^	-	CTX-M-15	-	KPC-2	SHV-28.v1^
KLE_CA5192AA_AS	SRR5386141	2014	Americas	United States	Texas	Klebsiella pneumoniae	ST45	97	K24	O2a	104	252804	482027	5491348	1	0	1	1	ybt 10; ICEKp4	-	-	-	-	-	wzi101	-	-	-	-	-	-	-	-	-	tet(D)	-	-	-	-	-	-	-	SHV-1^
KLE_CA5193AA_AS	SRR5386142	2014	Americas	United States	Texas	Klebsiella pneumoniae	ST258	8	unknown (KL107)	O2afg	148	143290	410238	5643283	2	1	3	2	ybt 17; ICEKp10	clb 3	-	-	-	-	wzi154	aac(6')-Ib'.v1	-	-	-	-	-	-	-	-	-	-	-	-	-	SHV-12^	-	-	-
KLE_CA5194AA_AS	SRR5386143	2014	Americas	United States	Texas	Klebsiella pneumoniae	ST29	26	K30	O1	149	247797	588240	5480451	0	1	8	11	-	-	-	-	-	-	wzi85	aac(6')-Ib-cr.v2;strA.v1^;strB.v1	-	-	qnrB1.v2^	-	-	CatB4.v1?	-	sul2	tet(A).v1	-	dfrA14.v2*	OXA-1;TEM-1D.v1^	-	CTX-M-15	-	-	SHV-187
KLE_CA5195AA_AS	SRR5386144	2014	Americas	United States	Texas	Klebsiella pneumoniae	ST45	97	K24	O2a	102	259146	437095	5488401	1	0	1	1	ybt 10; ICEKp4	-	-	-	-	-	wzi101	-	-	-	-	-	-	-	-	-	tet(D)	-	-	-	-	-	-	-	SHV-1^
KLE_CA5196AA_AS	SRR5386145	2014	Americas	United States	Texas	Klebsiella pneumoniae	ST15	10	unknown (KL112)	O1	106	222841	370682	5454464	0	1	7	11	-	-	-	-	-	-	wzi93	aac(6')-Ib-cr.v2;aadA2^;strA.v1^;strB.v1	-	-	-	-	mphA	-	-	sul1;sul2	-	-	dfrA12;dfrA14.v2*	TEM-1D.v1^	-	CTX-M-15	-	-	SHV-28.v1^
KLE_CA5197AA_AS	SRR5386146	2014	Americas	United States	Texas	Klebsiella pneumoniae	ST13	285	K3	O2afg	164	148882	490401	5590908	2	1	10	11	ybt 17; ICEKp10	clb 3 (incomplete)	-	-	-	-	wzi40	aac(6')-Ib-cr.v2;aadA2^;aph3-Ia.v1^	-	-	-	-	mphA	CatB4.v1?	-	sul1	tet(D)	-	dfrA12	OXA-1	-	CTX-M-15;SHV-5	-	-	-
KLE_CA5198AA_AS	SRR5386147	2014	Americas	United States	Texas	Klebsiella pneumoniae	ST29	26	K30	O1	145	343528	767682	5479675	0	1	8	11	-	-	-	-	-	-	wzi85	aac(6')-Ib-cr.v2;strA.v1^;strB.v1	-	-	qnrB1.v2^	-	-	CatB4.v1?	-	sul2	tet(A).v1	-	dfrA14.v2*	OXA-1;TEM-1D.v1^	-	CTX-M-15	-	-	SHV-187
KLE_CA5199AA_AS	SRR5386148	2014	Americas	United States	Texas	Klebsiella pneumoniae	ST307	148	unknown (KL102)	O2afg	120	214830	484358	5510087	0	1	2	1	-	-	-	-	-	-	wzi173	-	-	-	-	-	-	-	-	-	-	-	-	-	-	CTX-M-15	-	-	SHV-28.v1^
KLE_CA5200AA_AS	SRR5386149	2014	Americas	United States	Texas	Klebsiella pneumoniae	ST258	8	unknown (KL106)	O2afg	211	146331	455733	5600188	0	3	9	9	-	-	-	-	-	-	wzi29	aac(6')-Ib'.v1;aadA2^;aph3-Ia.v1^	-	-	-	-	mphA	catA1^	-	sul1	-	-	dfrA12	-	-	SHV-12	-	KPC-2	-
KLE_CA5202AA_AS	SRR5386151	2014	Americas	United States	Texas	Klebsiella pneumoniae	ST258	8	unknown (KL106)	O2afg	164	149221	455636	5516398	0	1	8	8	-	-	-	-	-	-	wzi29	aac(6')-Ib'.v1;aadA2;aph3-Ia.v1^	-	-	-	-	mphA	catA1^	-	sul1	-	-	dfrA12	-	-	SHV-12	-	-	-
KLE_CA5203AA_AS	SRR5386152	2014	Americas	United States	Texas	Klebsiella pneumoniae	ST1694	277	K63	O1	181	202247	547852	5880792	0	1	3	3	-	-	-	-	-	-	wzi150	-	-	-	qnrB17^	-	-	-	-	-	-	-	dfr22	-	-	SHV-12^	-	-	-
KLE_CA5204AA_AS	SRR5386153	2014	Americas	United States	Texas	Klebsiella pneumoniae	ST307	148	unknown (KL102)	O2afg	130	160070	384564	5532106	0	1	9	8	-	-	-	-	-	-	wzi173	aac(6')-Ib-cr.v2	-	-	-	-	mphA	CatB4.v1?	-	sul1	tet(A).v1	-	dfrA12	OXA-1	-	CTX-M-15	-	-	SHV-28.v1^
KLE_CA5205AA_AS	SRR5386154	2014	Americas	United States	Texas	Klebsiella pneumoniae	ST2975	148	unknown (KL102)	O2afg	113	214826	819952	5376039	0	1	6	7	-	-	-	-	-	-	wzi173	aac(3)-IIa.v1	-	-	qnrB17^	-	-	-	-	sul1;sul1	-	-	dfr22	TEM-1D.v1^	-	CTX-M-15	-	-	SHV-28.v1^
KLE_CA5206AA_AS	SRR5386155	2014	Americas	United States	Texas	Klebsiella pneumoniae	ST1694	277	K63	O1	208	202272	400328	5947779	0	1	3	3	-	-	-	-	-	-	wzi150	-	-	-	-	-	-	-	-	sul1?	-	-	dfr22	-	-	SHV-12	-	-	-
KLE_CA5207AA_AS	SRR5386156	2014	Americas	United States	Texas	Klebsiella pneumoniae	ST307	148	unknown (KL102)	O2afg	127	160296	484450	5745727	0	1	4	3	-	-	-	-	-	-	wzi173	aac(3)-IIa.v1	-	-	-	-	-	-	-	-	-	-	-	TEM-1D.v1^	-	CTX-M-15	-	-	SHV-28.v1^
KLE_CA5208AA_AS	SRR5386160	2012	Americas	United States	Texas	Klebsiella pneumoniae	ST551	448	K10	O1	119	220011	773579	5422576	0	1	8	12	-	-	-	-	-	-	wzi18	aac(3)-IIa.v1^;aac(6')-Ib-cr.v2;strA.v1^;strB.v1	-	-	qnrB1.v2^	-	-	CatB4.v1?	-	sul2	tet(A).v1	-	dfrA14.v2*	OXA-1;TEM-1D.v1^	-	CTX-M-15	-	-	SHV-11.v1^
KLE_CA5209AA_AS	SRR5386161	2012	Americas	United States	Texas	Klebsiella pneumoniae	ST307	148	unknown (KL102)	O2afg	141	172659	414922	5554601	0	2	8	8	-	-	-	-	-	-	wzi173	strA.v1*;strB.v1*	-	-	-	-	-	catII.2*	-	sul2	-	-	dfrA14.v2*	TEM-1D.v1^	-	CTX-M-15	-	KPC-2	SHV-28.v1^
KLE_CA5211AA_AS	SRR5386163	2012	Americas	United States	Texas	Klebsiella pneumoniae	ST307	148	unknown (KL102)	O2afg	136	161209	414922	5552239	0	2	8	8	-	-	-	-	-	-	wzi173	strA.v1*;strB.v1*	-	-	-	-	-	catII.2*	-	sul2	-	-	dfrA14.v2*	TEM-1D.v1^	-	CTX-M-15	-	KPC-2	SHV-28.v1^
KLE_CA5212AA_AS	SRR5386164	2012	Americas	United States	Texas	Klebsiella pneumoniae	ST307	148	unknown (KL102)	O2afg	158	161209	886087	5535963	0	1	7	8	-	-	-	-	-	-	wzi173	aac(3)-IIa.v1;strA.v1*;strB.v1*	-	-	-	-	-	catII.2*	-	sul2	-	-	dfrA14.v2*	TEM-1D.v1^	-	CTX-M-15	-	-	SHV-28.v1^
KLE_CA5213AA_AS	SRR5386165	2012	Americas	United States	Texas	Klebsiella pneumoniae	ST258	8	unknown (KL106)	O2afg	133	163921	469834	5454608	0	1	8	8	-	-	-	-	-	-	wzi29	aac(6')-Ib'.v1;aadA2^;aph3-Ia.v1^	-	-	-	-	mphA	catA1^	-	sul1	-	-	dfrA12	-	-	SHV-12	-	-	-
KLE_CA5214AA_AS	SRR5386166	2012	Americas	United States	Texas	Klebsiella pneumoniae	ST392	3	K27	O4	101	213280	709079	5504237	0	1	8	12	-	-	-	-	-	-	wzi187	aac(3)-IIa.v1^;aac(6')-Ib-cr.v2;strA.v1^;strB.v1	-	-	qnrB1.v2^	-	-	CatB4.v1?	-	sul2	tet(A).v1	-	dfrA14.v2*	OXA-1;TEM-1D.v1^	-	CTX-M-15	-	-	SHV-11.v1^
KLE_CA5215AA_AS	SRR5386167	2012	Americas	United States	Texas	Klebsiella pneumoniae	ST307	148	unknown (KL102)	O2afg	122	178168	470916	5478698	0	2	5	4	-	-	-	-	-	-	wzi173	aac(3)-IIa.v1	-	-	-	-	-	-	-	-	-	-	dfrA14.v2*	-	-	CTX-M-15	-	KPC-2	SHV-28.v1^
KLE_CA5216AA_AS	SRR5386168	2012	Americas	United States	Texas	Klebsiella pneumoniae	ST307	148	unknown (KL102)	O2afg	144	160296	434361	5450758	0	1	6	7	-	-	-	-	-	-	wzi173	aac(3)-IIa.v1;strA.v1*;strB.v1*	-	-	-	-	-	-	-	sul2	tet(D)	-	dfrA14.v2*	-	-	CTX-M-15	-	-	SHV-28.v1^
KLE_CA5218AA_AS	SRR5386170	2012	Americas	United States	Texas	Klebsiella pneumoniae	ST16	52	K51	O3b	135	232515	468517	5541267	0	1	9	10	-	-	-	-	-	-	wzi50	aac(6')-Ib-cr.v2;aadA2^;aph3-Ia.v1^	-	-	-	-	mphA	CatB4.v1?	-	sul1	tet(A).v1	-	dfrA12	OXA-1	-	CTX-M-15	-	-	SHV-1
KLE_CA5219AA_AS	SRR5386171	2012	Americas	United States	Texas	Klebsiella pneumoniae	ST3113	1727	unknown (KL146)	O1	133	153812	631848	5446192	1	1	8	12	ybt 15; ICEKp11	-	-	-	-	-	wzi118	aac(3)-IIa.v1^;aac(6')-Ib-cr.v2;strA.v1^;strB.v1	-	-	qnrB1.v2^	-	-	CatB4.v1?	-	sul2	tet(A).v1	-	dfrA14.v2*	OXA-1;TEM-1D.v1^	-	CTX-M-15	-	-	SHV-220
KLE_CA5220AA_AS	SRR5386172	2012	Americas	United States	Texas	Klebsiella pneumoniae	ST307	148	unknown (KL102)	O2afg	147	157110	483626	5465237	0	0	6	7	-	-	-	-	-	-	wzi173	aac(3)-IIa.v1;strA.v1*;strB.v1*	-	-	-	-	-	catII.2*	-	sul2	tet(D)	-	dfrA14.v2*	-	-	-	-	-	SHV-28.v1^
KLE_CA5221AA_AS	SRR5386173	2012	Americas	United States	Texas	Klebsiella pneumoniae	ST258	8	unknown (KL106)	O2afg	114	154500	410022	5433737	0	2	4	3	-	-	-	-	-	-	wzi29	aac(6')-Ib'.v1	-	-	-	-	-	-	-	-	-	-	-	-	-	SHV-12^	-	KPC-2	-
KLE_CA5222AA_AS	SRR5386174	2012	Americas	United States	Texas	Klebsiella pneumoniae	ST258	8	unknown (KL106)	O2afg	202	203850	455733	5605895	0	2	8	9	-	-	-	-	-	-	wzi29	aac(6')-Ib'.v1;aadA2^;aph3-Ia.v1^	-	-	-	-	mphA	catA1^	-	sul1	-	-	dfrA12	-	-	SHV-12	-	KPC-2	-
KLE_CA5223AA_AS	SRR5386175	2012	Americas	United States	Texas	Klebsiella pneumoniae	ST258	8	unknown (KL106)	O2afg	171	197651	455475	5534467	0	2	8	9	-	-	-	-	-	-	wzi29	aac(6')-Ib'.v1;aadA2^;aph3-Ia.v1^	-	-	-	-	mphA	catA1^	-	sul1	-	-	dfrA12	-	-	SHV-12	-	KPC-2	-
KLE_CA5224AA_AS	SRR5386176	2012	Americas	United States	Texas	Klebsiella pneumoniae	ST307	148	unknown (KL102)	O2afg	139	161209	483266	5450107	0	1	6	7	-	-	-	-	-	-	wzi173	aac(3)-IIa.v1;strA.v1*;strB.v1*	-	-	-	-	-	-	-	sul2	tet(D)	-	dfrA14.v2*	-	-	CTX-M-15	-	-	SHV-28.v1^
KLE_CA5225AA_AS	SRR5386177	2012	Americas	United States	Texas	Klebsiella pneumoniae	ST13	285	K3	O2afg	161	130672	367552	5698470	2	1	10	11	ybt 17; ICEKp10	clb 3 (incomplete)	-	-	-	-	wzi40	aac(6')-Ib-cr.v2;aadA2^;aph3-Ia.v1^	-	-	-	-	mphA	CatB4.v1?	-	sul1	tet(A).v1	-	dfrA12	OXA-1	-	CTX-M-15;SHV-5	-	-	-
KLE_CA5226AA_AS	SRR5386178	2012	Americas	United States	Texas	Klebsiella pneumoniae	ST307	148	unknown (KL102)	O2afg	200	161209	643245	5632768	0	2	5	4	-	-	-	-	-	-	wzi173	aac(3)-IIa.v1	-	-	-	-	-	-	-	-	-	-	-	TEM-1D.v1^	-	CTX-M-15	-	KPC-2	SHV-28.v1^
KLE_CA5227AA_AS	SRR5386179	2012	Americas	United States	Texas	Klebsiella pneumoniae	ST258	8	unknown (KL106)	O2afg	222	204168	458752	5605391	0	2	8	9	-	-	-	-	-	-	wzi29	aac(6')-Ib'.v1;aadA2;aph3-Ia.v1^	-	-	-	-	mphA	catA1^	-	sul1	-	-	dfrA12	-	-	SHV-12	-	KPC-2	-
KLE_CA5228AA_AS	SRR5386180	2012	Americas	United States	Texas	Klebsiella pneumoniae	ST307	148	unknown (KL102)	O2afg	127	162725	339267	5391120	0	1	7	8	-	-	-	-	-	-	wzi173	aac(3)-IIa.v1;strA.v1*;strB.v1*	-	-	-	-	-	-	-	sul2	tet(D)	-	dfrA14.v2*	TEM-1D.v1^	-	CTX-M-15	-	-	SHV-28.v1^
KLE_CA5229AA_AS	SRR5386181	2012	Americas	United States	Texas	Klebsiella pneumoniae	ST13	285	K3	O2afg	161	122821	367552	5697351	2	1	10	11	ybt 17; ICEKp10	clb 3 (incomplete)	-	-	-	-	wzi40	aac(6')-Ib-cr.v2;aadA2^;aph3-Ia.v1^	-	-	-	-	mphA	CatB4.v1?	-	sul1	tet(A).v1	-	dfrA12	OXA-1	-	CTX-M-15;SHV-5	-	-	-
KLE_CA5230AA_AS	SRR5386182	2012	Americas	United States	Texas	Klebsiella pneumoniae	ST20	52	K28	O1	118	334310	817042	5467376	1	0	0	0	ybt 14; ICEKp5	-	-	-	-	-	wzi84	-	-	-	-	-	-	-	-	-	-	-	-	-	-	-	-	-	SHV-187
KLE_CA5231AA_AS	SRR5386183	2012	Americas	United States	Texas	Klebsiella pneumoniae	ST15	10	K24	O1	178	117363	313256	5538274	1	1	9	14	ybt 10; ICEKp4	-	-	-	-	-	wzi24	aac(3)-IIa.v1^;aac(6')-Ib-cr.v2;aadA^;strA.v1^;strB.v1	-	-	-	-	-	CatB4.v1?;catA1*	-	sul1^;sul2	tet(A).v1	-	dfrA15.v2	OXA-1;TEM-1D.v1^	-	CTX-M-15	-	-	SHV-28.v1^
KLE_CA5233AA_AS	SRR5386185	2012	Americas	United States	Texas	Klebsiella pneumoniae	ST258	8	unknown (KL106)	O2afg	183	197748	499597	5555235	0	2	8	9	-	-	-	-	-	-	wzi29	aac(6')-Ib'.v1;aadA2^;aph3-Ia.v1^	-	-	-	-	mphA	catA1^	-	sul1	-	-	dfrA12	-	-	SHV-12	-	KPC-2	-
KLE_CA5234AA_AS	SRR5386186	2012	Americas	United States	Texas	Klebsiella pneumoniae	ST307	148	unknown (KL102)	O2afg	141	174179	739235	5432605	0	1	5	6	-	-	-	-	-	-	wzi173	aac(3)-IIa.v1;strA.v1*;strB.v1*	-	-	-	-	-	-	-	sul2	-	-	dfrA14.v2*	-	-	CTX-M-15	-	-	SHV-28.v1^
KLE_CA5235AA_AS	SRR5386187	2012	Americas	United States	Texas	Klebsiella pneumoniae	ST258	8	unknown (KL106)	O2afg	218	139636	458758	5607232	0	2	8	9	-	-	-	-	-	-	wzi29	aac(6')-Ib'.v1;aadA2^;aph3-Ia.v1^	-	-	-	-	mphA	catA1^	-	sul1	-	-	dfrA12	-	-	SHV-12	-	KPC-2	-
KLE_CA5236AA_AS	SRR5386188	2012	Americas	United States	Texas	Klebsiella pneumoniae	ST258	8	unknown (KL107)	O2afg	224	198794	410380	5847873	2	2	3	2	ybt 17; ICEKp10	clb 3	-	-	-	-	wzi154	-	-	-	-	-	-	-	-	-	-	-	-	-	-	SHV-12^	-	KPC-2	-
KLE_CA5237AA_AS	SRR5386189	2012	Americas	United States	Texas	Klebsiella pneumoniae	ST307	148	unknown (KL102)	O2afg	135	154030	483627	5445459	0	1	6	7	-	-	-	-	-	-	wzi173	aac(3)-IIa.v1;strA.v1*;strB.v1*	-	-	-	-	-	-	-	sul2	tet(D)	-	dfrA14.v2*	-	-	CTX-M-15	-	-	SHV-28.v1^
KLE_CA5238AA_AS	SRR5386190	2012	Americas	United States	Texas	Klebsiella pneumoniae	ST307	148	unknown (KL102)	O2afg	134	172260	413769	5449437	0	1	6	7	-	-	-	-	-	-	wzi173	aac(3)-IIa.v1;strA.v1*;strB.v1*	-	-	-	-	-	-	-	sul2	tet(D)	-	dfrA14.v2*	-	-	CTX-M-15	-	-	SHV-28.v1^
KLE_CA5239AA_AS	SRR5386191	2012	Americas	United States	Texas	Klebsiella pneumoniae	ST16	52	K51	O3b	184	293910	586803	5545544	0	1	6	5	-	-	-	-	-	-	wzi50	aadA2^	-	-	-	-	mphA	-	-	sul1	-	-	dfrA12	-	-	CTX-M-15	-	-	SHV-1
KLE_CA5240AA_AS	SRR5386192	2012	Americas	United States	Texas	Klebsiella pneumoniae	ST13	285	K3	O2afg	124	156074	490666	5559038	2	1	7	5	ybt 17; ICEKp10	clb 3	-	-	-	-	-	aadA2^	-	-	-	-	-	-	-	sul1	tet(D)	-	dfrA12	-	-	SHV-5	-	-	-
KLE_CA5241AA_AS	SRR5386193	2012	Americas	United States	Texas	Klebsiella pneumoniae	ST307	148	unknown (KL102)	O2afg	120	178271	407716	5319276	0	0	3	2	-	-	-	-	-	-	wzi173	aac(3)-IIa.v1	-	-	-	-	-	-	-	-	-	-	dfrA14.v2*	-	-	-	-	-	SHV-28.v1^
KLE_CA5242AA_AS	SRR5386194	2012	Americas	United States	Texas	Klebsiella pneumoniae	ST258	8	unknown (KL106)	O2afg	123	203838	499597	5393045	0	1	7	8	-	-	-	-	-	-	wzi29	aac(6')-Ib'.v1;aadA2^;aph3-Ia.v1^	-	-	-	-	mphA	catA1^	-	sul1	-	-	dfrA12	-	-	SHV-12	-	-	-
KLE_CA5243AA_AS	SRR5386195	2012	Americas	United States	Texas	Klebsiella pneumoniae	ST307	148	unknown (KL102)	O2afg	155	177671	869250	5504465	0	2	7	7	-	-	-	-	-	-	wzi173	strA.v1*;strB.v1*	-	-	-	-	-	-	-	sul2	-	-	dfrA14.v2*	TEM-1D.v1^	-	CTX-M-15	-	KPC-2	SHV-28.v1^
KLE_CA5244AA_AS	SRR5386196	2012	Americas	United States	Texas	Klebsiella pneumoniae	ST258	8	unknown (KL106)	O2afg	206	154500	455745	5563968	0	2	8	9	-	-	-	-	-	-	wzi29	aac(6')-Ib'.v1;aadA2^;aph3-Ia.v1^	-	-	-	-	mphA	catA1^	-	sul1	-	-	dfrA12	-	-	SHV-12	-	KPC-2	-
KLE_CA5245AA_AS	SRR5386197	2012	Americas	United States	Texas	Klebsiella pneumoniae	ST258	8	unknown (KL106)	O2afg	205	153045	300761	5556464	0	2	8	9	-	-	-	-	-	-	wzi29	aac(6')-Ib'.v1;aadA2^;aph3-Ia.v1^	-	-	-	-	mphA	catA1^	-	sul1	-	-	dfrA12	-	-	SHV-12	-	KPC-2	-
KLE_CA5246AA_AS	SRR5386198	2012	Americas	United States	Texas	Klebsiella pneumoniae	ST611	1919	K71	O3b	122	217562	446930	5261897	3	1	6	9	-	-	iuc 5	-	-	-	wzi333	aac(3)-IIa.v1^;aac(6')-Ib-cr.v2;aadA2^	-	-	-	-	mphA	CatB4.v1?	-	-	-	-	dfrA12	OXA-1	-	CTX-M-15;SHV-27* +176Y	-	-	-
KLE_CA5247AA_AS	SRR5386199	2012	Americas	United States	Texas	Klebsiella pneumoniae	ST307	148	unknown (KL102)	O2afg	139	194622	513504	5787814	0	1	8	12	-	-	-	-	-	-	wzi173	aac(3)-IIa.v1^;aac(6')-Ib-cr.v2;strA.v1^;strB.v1	-	-	qnrB1.v2^	-	-	CatB4.v1?	-	sul2	tet(A).v1	-	dfrA14.v2*	OXA-1;TEM-1D.v1^	-	CTX-M-15	-	-	SHV-28.v1^
KLE_CA5248AA_AS	SRR5386200	2012	Americas	United States	Texas	Klebsiella pneumoniae	ST307	148	unknown (KL102)	O2afg	216	177663	659402	5616607	0	2	8	9	-	-	-	-	-	-	wzi173	aac(3)-IIa.v1;strA.v1*;strB.v1*	-	-	-	-	-	catII.2*	-	sul2	-	-	dfrA14.v2*	TEM-1D.v1^	-	CTX-M-15	-	KPC-2	SHV-28.v1^
KLE_CA5249AA_AS	SRR5386201	2012	Americas	United States	Texas	Klebsiella pneumoniae	ST307	148	unknown (KL102)	O2afg	95	224953	488237	5532364	0	1	2	1	-	-	-	-	-	-	wzi173	-	-	-	-	-	-	-	-	-	-	-	-	-	-	CTX-M-15	-	-	SHV-28.v1^
KLE_CA5250AA_AS	SRR5386202	2012	Americas	United States	Texas	Klebsiella pneumoniae	ST307	148	unknown (KL102)	O2afg	109	187964	463847	5388403	0	1	4	3	-	-	-	-	-	-	wzi173	-	-	-	-	-	-	catII.2*	-	-	tet(D)	-	-	-	-	CTX-M-15	-	-	SHV-28.v1^
KLE_CA5251AA_AS	SRR5386203	2012	Americas	United States	Texas	Klebsiella pneumoniae	ST307	148	unknown (KL102)	O2afg	141	160295	644372	5433020	0	0	4	3	-	-	-	-	-	-	wzi173	aac(3)-IIa.v1	-	-	-	-	-	-	-	-	tet(D)	-	dfrA14.v2*	-	-	-	-	-	SHV-28.v1^
KLE_CA5252AA_AS	SRR5386204	2012	Americas	United States	Texas	Klebsiella pneumoniae	ST307	148	unknown (KL102)	O2afg	101	195620	512519	5340238	0	1	8	8	-	-	-	-	-	-	-	strA.v1*;strB.v1*	-	-	-	-	-	catII.2*	-	sul2	tet(D)	-	dfrA14.v2*	TEM-1D.v1^	-	CTX-M-15	-	-	SHV-28.v1^
KLE_CA5253AA_AS	SRR5386205	2012	Americas	United States	Texas	Klebsiella pneumoniae	ST258	8	unknown (KL106)	O2afg	238	171863	410011	5656501	0	2	9	10	-	-	-	-	-	-	wzi29	aac(6')-Ib'.v1;aadA2^;aph3-Ia.v1^	-	-	-	-	mphA	catA1^	-	sul1	tet(A).v1*	-	dfrA12	-	-	SHV-12	-	KPC-2	-
KLE_CA5254AA_AS	SRR5386206	2012	Americas	United States	Texas	Klebsiella pneumoniae	ST307	148	unknown (KL102)	O2afg	141	161209	512140	5433306	0	1	5	4	-	-	-	-	-	-	wzi173	aac(3)-IIa.v1	-	-	-	-	-	-	-	-	tet(D)	-	dfrA14.v2*	-	-	CTX-M-15	-	-	SHV-28.v1^
KLE_CA5255AA_AS	SRR5386207	2012	Americas	United States	Texas	Klebsiella pneumoniae	ST307	148	unknown (KL102)	O2afg	132	188017	405317	5448546	0	1	6	7	-	-	-	-	-	-	wzi173	aac(3)-IIa.v1;strA.v1*;strB.v1*	-	-	-	-	-	-	-	sul2	tet(D)	-	dfrA14.v2*	-	-	CTX-M-15	-	-	SHV-28.v1^
KLE_CA5256AA_AS	SRR5386208	2012	Americas	United States	Texas	Klebsiella pneumoniae	ST258	8	unknown (KL106)	O2afg	123	154500	410012	5458876	0	1	8	8	-	-	-	-	-	-	wzi29	aac(6')-Ib'.v1;aadA2^;aph3-Ia.v1^	-	-	-	-	mphA	catA1^	-	sul1	-	-	dfrA12	-	-	SHV-12	-	-	-
KLE_CA5257AA_AS	SRR5386209	2012	Americas	United States	Texas	Klebsiella pneumoniae	ST307	148	unknown (KL102)	O2afg	112	177672	493655	5533118	0	1	4	3	-	-	-	-	-	-	wzi173	aac(3)-IIa.v1	-	-	-	-	-	-	-	-	-	-	-	TEM-1D.v1^	-	CTX-M-15	-	-	SHV-28.v1^
KLE_CA5258AA_AS	SRR5386210	2012	Americas	United States	Texas	Klebsiella pneumoniae	ST307	148	unknown (KL102)	O2afg	149	174179	413789	5450666	0	1	6	7	-	-	-	-	-	-	wzi173	aac(3)-IIa.v1;strA.v1*;strB.v1*	-	-	-	-	-	-	-	sul2	tet(D)	-	dfrA14.v2*	-	-	CTX-M-15	-	-	SHV-28.v1^
KLE_CA5259AA_AS	SRR5386211	2012	Americas	United States	Texas	Klebsiella pneumoniae	ST258	8	unknown (KL106)	O2afg	126	160777	455733	5524087	0	1	7	8	-	-	-	-	-	-	wzi29	aac(6')-Ib'.v1;aadA2^;aph3-Ia.v1^	-	-	-	-	mphA	catA1^	-	sul1	-	-	dfrA12	-	-	SHV-12	-	-	-
KLE_CA5260AA_AS	SRR5386212	2012	Americas	United States	Texas	Klebsiella pneumoniae	ST307	148	unknown (KL102)	O2afg	100	171918	339254	5396347	0	1	4	3	-	-	-	-	-	-	wzi173	-	-	-	-	-	-	catII.2*	-	-	tet(D)	-	-	-	-	CTX-M-15	-	-	SHV-28.v1^
KLE_CA5261AA_AS	SRR5386213	2012	Americas	United States	Texas	Klebsiella pneumoniae	ST295	3974	K30	O1	120	235964	414520	5563002	0	0	6	12	-	-	-	-	-	-	wzi2	aadA2;ant(2'')-Ia;aph3-Ia.v1^	-	-	qnrB17^	-	mphE.v2*;msrE	catB11;catB3.v2;cmlA6*	-	-	-	-	dfrA19*	CARB-2.v1^;FOX-5	-	-	-	-	SHV-27
KLE_CA5262AA_AS	SRR5386214	2011	Americas	United States	Texas	Klebsiella pneumoniae	ST392	3	K27	O4	139	230958	708473	5611913	0	1	8	12	-	-	-	-	-	-	wzi187	aac(3)-IIa.v1^;aac(6')-Ib-cr.v2;strA.v1^;strB.v1	-	-	qnrB1.v2^	-	-	CatB4.v1?	-	sul2	tet(A).v1	-	dfrA14.v2*	OXA-1;TEM-1D.v1^	-	CTX-M-15	-	-	SHV-11.v1^
KLE_CA5263AA_AS	SRR5386215	2012	Americas	United States	Texas	Klebsiella pneumoniae	ST13	285	K3	O2afg	134	140038	387188	5510478	2	1	10	11	ybt 17; ICEKp10	clb 3	-	-	-	-	wzi40	aac(6')-Ib-cr.v2;aadA2^;aph3-Ia.v1^	-	-	-	-	mphA	CatB4.v1?	-	sul1	tet(A).v1	-	dfrA12	OXA-1	-	CTX-M-15;SHV-5	-	-	-
KLE_CA5264AA_AS	SRR5386216	2012	Americas	United States	Texas	Klebsiella pneumoniae	ST258	8	unknown (KL106)	O2afg	201	146330	455733	5484638	0	3	9	9	-	-	-	-	-	-	wzi29	aac(6')-Ib'.v1;aadA2^;aph3-Ia.v1^	-	-	-	-	mphA	catA1^	-	sul1	-	-	dfrA12	-	-	SHV-12	-	KPC-2	-
KLE_CA5265AA_AS	SRR5386217	2012	Americas	United States	Texas	Klebsiella pneumoniae	ST884	2	unknown (KL150)	O3b	215	184702	372501	5556416	0	1	7	10	-	-	-	-	-	-	wzi88	strA.v1^;strB.v1	-	-	qnrS1	-	-	-	-	sul1;sul2	tet(A).v1	-	dfrA1.v1	LAP-2;TEM-1D.v1^	-	CTX-M-14	-	-	SHV-11.v1^
KLE_CA5266AA_AS	SRR5386218	2012	Americas	United States	Texas	Klebsiella pneumoniae	ST307	148	unknown (KL102)	O2afg	268	163832	431095	5908329	0	1	7	11	-	-	-	-	-	-	wzi173	aac(3)-IIa.v1;aadA2^;aadA2^	-	-	qnrA1	-	-	-	-	sul1;sul1	tet(A).v1*	-	dfrA12	CARB-2.v1;TEM-1D.v1^	-	CTX-M-15	-	-	SHV-28.v1^
KLE_CA5267AA_AS	SRR5386219	2012	Americas	United States	Texas	Klebsiella pneumoniae	ST258	8	unknown (KL106)	O2afg	213	157607	499597	5576445	0	2	7	8	-	-	-	-	-	-	wzi29	aac(6')-Ib'.v1;aadA2^;aph3-Ia.v1^	-	-	-	-	mphA	catA1^	-	sul1	-	-	dfrA12	-	-	-	-	KPC-2	SHV-11.v1
KLE_CA5268AA_AS	SRR5386220	2012	Americas	United States	Texas	Klebsiella pneumoniae	ST258	8	unknown (KL106)	O2afg	116	198411	499597	5456027	0	1	8	8	-	-	-	-	-	-	wzi29	aac(6')-Ib'.v1;aadA2^;aph3-Ia.v1^	-	-	-	-	mphA	catA1^	-	sul1	-	-	dfrA12	-	-	SHV-12	-	-	-
KLE_CA5269AA_AS	SRR5386221	2012	Americas	United States	Texas	Klebsiella pneumoniae	ST307	148	unknown (KL102)	O2afg	140	161205	436166	5438228	0	1	3	2	-	-	-	-	-	-	wzi173	-	-	-	-	-	-	-	-	-	-	-	-	TEM-1D.v1^	-	CTX-M-15	-	-	SHV-28.v1^
KLE_CA5270AA_AS	SRR5386222	2012	Americas	United States	Texas	Klebsiella pneumoniae	ST307	148	unknown (KL102)	O2afg	134	160138	609931	5391862	0	1	4	3	-	-	-	-	-	-	wzi173	-	-	-	-	-	-	-	-	-	tet(D)	-	dfrA14.v2*	-	-	CTX-M-15	-	-	SHV-28.v1^
KLE_CA5271AA_AS	SRR5386223	2012	Americas	United States	Texas	Klebsiella pneumoniae	ST307	148	unknown (KL102)	O2afg	133	188048	927513	5430793	0	1	5	6	-	-	-	-	-	-	wzi173	aac(3)-IIa.v1;strA.v1*;strB.v1*	-	-	-	-	-	-	-	sul2	-	-	dfrA14.v2*	-	-	CTX-M-156?	-	-	SHV-28.v1^
KLE_CA5272AA_AS	SRR5386224	2012	Americas	United States	Texas	Klebsiella pneumoniae	ST307	148	unknown (KL102)	O2afg	144	188136	415006	5467273	0	1	7	9	-	-	-	-	-	-	wzi173	aac(3)-IIa.v1;aac(6')-Ib'.v1;strA.v1*;strB.v1*	-	-	-	-	-	catII.2*	-	sul2	tet(D)	-	dfrA14.v2*	-	-	CTX-M-15	-	-	SHV-28.v1^
KLE_CA5273AA_AS	SRR5386225	2012	Americas	United States	Texas	Klebsiella pneumoniae	ST307	148	unknown (KL102)	O2afg	137	180094	414918	5551394	0	2	8	8	-	-	-	-	-	-	wzi173	strA.v1*;strB.v1*	-	-	-	-	-	catII.2*	-	sul2	-	-	dfrA14.v2*	TEM-1D.v1^	-	CTX-M-15	-	KPC-2	SHV-28.v1^
KLE_CA5274AA_AS	SRR5386226	2012	Americas	United States	Texas	Klebsiella pneumoniae	ST716	4884	unknown (KL110)	O2a	100	302275	705015	5461583	1	1	2	2	ybt 4; plasmid	-	-	-	-	-	wzi89	-	-	-	-	-	-	-	-	-	-	-	dfrA14.v2*	-	-	CTX-M-15	-	-	SHV-27
KLE_CA5275AA_AS	SRR5386227	2012	Americas	United States	Texas	Klebsiella pneumoniae	ST307	148	unknown (KL102)	O2afg	143	214825	927225	5444332	0	1	3	2	-	-	-	-	-	-	wzi173	-	-	-	-	-	-	-	-	-	-	-	dfrA14.v2*	-	-	CTX-M-15	-	-	SHV-28.v1^
KLE_CA5276AA_AS	SRR5386228	2012	Americas	United States	Texas	Klebsiella pneumoniae	ST307	148	unknown (KL102)	O2afg	133	161205	394220	5376029	0	1	5	6	-	-	-	-	-	-	wzi173	aac(3)-IIa.v1;strA.v1*;strB.v1*	-	-	-	-	-	-	-	sul2	-	-	dfrA14.v2*	-	-	CTX-M-15	-	-	SHV-28.v1^
KLE_CA5277AA_AS	SRR5386229	2012	Americas	United States	Texas	Klebsiella pneumoniae	ST258	8	unknown (KL106)	O2afg	221	149655	499687	5582215	0	2	8	9	-	-	-	-	-	-	wzi29	aac(6')-Ib'.v1;aadA2;aph3-Ia.v1^	-	-	-	-	mphA	catA1^	-	sul1	-	-	dfrA12	-	-	SHV-12	-	KPC-2	-
KLE_CA5278AA_AS	SRR5386230	2012	Americas	United States	Texas	Klebsiella pneumoniae	ST884	2	unknown (KL150)	O3b	212	209547	441968	5558858	0	1	7	10	-	-	-	-	-	-	wzi88	strA.v1^;strB.v1	-	-	qnrS1	-	-	-	-	sul1;sul2	tet(A).v1	-	dfrA1.v1	LAP-2;TEM-1D.v1^	-	CTX-M-14	-	-	SHV-11.v1^
KLE_CA5279AA_AS	SRR5386231	2012	Americas	United States	Texas	Klebsiella pneumoniae	ST16	52	unknown (K51)	O3b	123	267771	729138	5504567	0	1	9	10	-	-	-	-	-	-	wzi50	aac(6')-Ib-cr.v2;aadA2^;aph3-Ia.v1^	-	-	-	-	mphA	CatB4.v1?	-	sul1	tet(A).v1	-	dfrA12	OXA-1	-	CTX-M-15	-	-	SHV-1
KLE_CA5280AA_AS	SRR5386232	2012	Americas	United States	Texas	Klebsiella pneumoniae	ST307	148	unknown (KL102)	O2afg	122	192298	429834	5494837	0	1	7	6	-	-	-	-	-	-	wzi173	ant(2'')-Ia	-	-	-	-	-	catB3.v2	-	sul1*	tet(D)	-	dfrA14.v2*	-	-	CTX-M-15	-	-	SHV-28.v1^
KLE_CA5281AA_AS	SRR5386233	2012	Americas	United States	Texas	Klebsiella pneumoniae	ST1296	1864	unknown (KL105)	O3b	121	249653	466463	5487266	0	1	8	12	-	-	-	-	-	-	wzi75	aac(3)-IId^;strA.v1^;strB.v1	-	-	qnrS1	-	-	catII.2*	-	sul1;sul2	tet(A).v1;tet(D)	-	dfrA1.v1	LAP-2	-	CTX-M-14	-	-	SHV-11.v1^
KLE_CA5282AA_AS	SRR5386234	2012	Americas	United States	Texas	Klebsiella pneumoniae	ST15	10	K24	O1	187	143004	421511	5558799	1	1	8	9	ybt 10; ICEKp4	-	-	-	-	-	wzi24	aac(3)-IIa.v1^;aac(6')-Ib-cr.v2;aadA^	-	-	-	-	-	CatB4.v1?;catA1*	-	sul1^	-	-	dfrA15.v2	OXA-1	-	CTX-M-15	-	-	SHV-28.v1^
KLE_CA5283AA_AS	SRR5386235	2012	Americas	United States	Texas	Klebsiella pneumoniae	ST307	148	unknown (KL102)	O2afg	112	161205	797366	5340977	0	1	4	3	-	-	-	-	-	-	wzi173	aac(3)-IIa.v1	-	-	-	-	-	-	-	-	-	-	dfrA14.v2*	-	-	CTX-M-15	-	-	SHV-28.v1^
KLE_CA5284AA_AS	SRR5386236	2012	Americas	United States	Texas	Klebsiella pneumoniae	ST258	8	unknown (KL107)	O2afg	235	204018	458942	5847824	2	2	3	2	ybt 17; ICEKp10	clb 3	-	-	-	-	wzi154	-	-	-	-	-	-	-	-	-	-	-	-	-	-	SHV-12^	-	KPC-2	-
KLE_CA5285AA_AS	SRR5386237	2012	Americas	United States	Texas	Klebsiella pneumoniae	ST258	8	unknown (KL106)	O2afg	212	159372	455727	5619749	0	2	9	10	-	-	-	-	-	-	wzi29	aac(6')-Ib'.v1;aadA2^;aph3-Ia.v1^	-	-	-	-	mphA	catA1^	-	sul1	tetW	-	dfrA12	-	-	SHV-12	-	KPC-2	-
KLE_CA5286AA_AS	SRR5386238	2012	Americas	United States	Texas	Klebsiella pneumoniae	ST307	148	unknown (KL102)	O2afg	143	156915	338068	5450384	0	1	6	7	-	-	-	-	-	-	wzi173	aac(3)-IIa.v1;strA.v1*;strB.v1*	-	-	-	-	-	-	-	sul2	tet(D)	-	dfrA14.v2*	-	-	CTX-M-15	-	-	SHV-28.v1^
KLE_CA5287AA_AS	SRR5386239	2012	Americas	United States	Texas	Klebsiella pneumoniae	ST307	148	unknown (KL102)	O2afg	156	179101	513333	5488774	0	1	8	12	-	-	-	-	-	-	wzi173	aac(3)-IIa.v1^;aac(6')-Ib-cr.v2;strA.v1^;strB.v1	-	-	qnrB1.v2^	-	-	CatB4.v1?	-	sul2	tet(A).v1	-	dfrA14.v2*	OXA-1;TEM-1D.v1^	-	CTX-M-15	-	-	SHV-28.v1^
KLE_CA5288AA_AS	SRR5386240	2012	Americas	United States	Texas	Klebsiella pneumoniae	ST15	10	K24	O1	166	118321	361616	5439183	0	1	8	11	-	-	-	-	-	-	wzi24	aac(3)-IId^;aadA5;strA.v1^;strB.v1	-	-	-	-	mphA	catII.2*	-	sul1;sul2	tet(A).v1	-	dfrA17	-	-	CTX-M-15	-	-	SHV-28.v1^
KLE_CA5289AA_AS	SRR5386241	2012	Americas	United States	Texas	Klebsiella pneumoniae	ST307	148	unknown (KL102)	O2afg	139	177655	483304	5449799	0	1	6	7	-	-	-	-	-	-	wzi173	aac(3)-IIa.v1;strA.v1*;strB.v1*	-	-	-	-	-	-	-	sul2	tet(D)	-	dfrA14.v2*	-	-	CTX-M-15	-	-	SHV-28.v1^
KLE_CA5290AA_AS	SRR5386242	2012	Americas	United States	Texas	Klebsiella pneumoniae	ST307	148	unknown (KL102)	O2afg	119	186543	575979	5498746	0	1	4	3	-	-	-	-	-	-	wzi173	aac(3)-IIa.v1	-	-	-	-	-	-	-	-	-	-	-	TEM-1D.v1^	-	CTX-M-15	-	-	SHV-28.v1^
KLE_CA5291AA_AS	SRR5386243	2012	Americas	United States	Texas	Klebsiella pneumoniae	ST258	8	unknown (KL107)	O2afg	259	143186	410138	5845460	2	2	3	2	ybt 17; ICEKp10	clb 3	-	-	-	-	wzi154	-	-	-	-	-	-	-	-	-	-	-	-	-	-	SHV-12^	-	KPC-2	-
KLE_CA5292AA_AS	SRR5386245	2012	Americas	United States	Texas	Klebsiella pneumoniae	ST258	8	unknown (KL106)	O2afg	207	135220	455727	5486180	0	3	9	9	-	-	-	-	-	-	wzi29	aac(6')-Ib'.v1;aadA2^;aph3-Ia.v1^	-	-	-	-	mphA	catA1^	-	sul1	-	-	dfrA12	-	-	SHV-12	-	KPC-2	-
KLE_CA5293AA_AS	SRR5386246	2012	Americas	United States	Texas	Klebsiella pneumoniae	ST307	148	unknown (KL102)	O2afg	144	195373	414919	5568348	0	1	7	8	-	-	-	-	-	-	wzi173	aac(3)-IIa.v1;strA.v1*;strB.v1*	-	-	-	-	-	catII.2*	-	sul2	-	-	dfrA14.v2*	TEM-1D.v1^	-	CTX-M-15	-	-	SHV-28.v1^
KLE_CA5295AA_AS	SRR5386248	2012	Americas	United States	Texas	Klebsiella pneumoniae	ST307	148	unknown (KL102)	O2afg	149	179428	927206	5569585	0	1	7	8	-	-	-	-	-	-	wzi173	aac(3)-IIa.v1;strA.v1*;strB.v1*	-	-	-	-	-	catII.2*	-	sul2	-	-	dfrA14.v2*	TEM-1D.v1^	-	CTX-M-15	-	-	SHV-28.v1^
KLE_CA5296AA_AS	SRR5386249	2012	Americas	United States	Texas	Klebsiella pneumoniae	ST295	3974	K30	O1	129	199767	380754	5559713	0	0	6	12	-	-	-	-	-	-	wzi2	aadA2;ant(2'')-Ia;aph3-Ia.v1^	-	-	qnrB17^	-	mphE.v2*;msrE	catB11;catB3.v2;cmlA6*	-	-	-	-	dfrA19*	CARB-2.v1^;FOX-5	-	-	-	-	SHV-27
KLE_CA5297AA_AS	SRR5386250	2012	Americas	United States	Texas	Klebsiella pneumoniae	ST307	148	unknown (KL102)	O2afg	146	177673	710957	5510015	0	1	6	7	-	-	-	-	-	-	wzi173	aac(3)-IIa.v1;strA.v1*;strB.v1*	-	-	-	-	-	-	-	sul2	tet(D)	-	dfrA14.v2*	-	-	CTX-M-15	-	-	SHV-28.v1^
KLE_CA5298AA_AS	SRR5386251	2012	Americas	United States	Texas	Klebsiella pneumoniae	ST307	148	unknown (KL102)	O2afg	225	177659	659099	5617470	0	2	8	9	-	-	-	-	-	-	wzi173	aac(3)-IIa.v1;strA.v1*;strB.v1*	-	-	-	-	-	catII.2*	-	sul2	-	-	dfrA14.v2*	TEM-1D.v1^	-	CTX-M-15	-	KPC-2	SHV-28.v1^
KLE_CA5299AA_AS	SRR5386252	2012	Americas	United States	Texas	Klebsiella pneumoniae	ST258	8	unknown (KL106)	O2afg	202	154496	455462	5553548	0	2	8	9	-	-	-	-	-	-	wzi29	aac(6')-Ib'.v1;aadA2^;aph3-Ia.v1^	-	-	-	-	mphA	catA1^	-	sul1	-	-	dfrA12	-	-	SHV-12	-	KPC-2	-
KLE_CA5301AA_AS	SRR5386254	2012	Americas	United States	Texas	Klebsiella pneumoniae	ST307	148	unknown (KL102)	O2afg	146	161205	483521	5449513	0	1	6	7	-	-	-	-	-	-	wzi173	aac(3)-IIa.v1;strA.v1*;strB.v1*	-	-	-	-	-	-	-	sul2	tet(D)	-	dfrA14.v2*	-	-	CTX-M-15	-	-	SHV-28.v1^
KLE_CA5302AA_AS	SRR5386255	2012	Americas	United States	Texas	Klebsiella pneumoniae	ST15	10	unknown (KL112)	O1	116	208121	352706	5444412	0	1	7	11	-	-	-	-	-	-	wzi93	aac(6')-Ib-cr.v2;aadA2^;strA.v1^;strB.v1	-	-	-	-	mphA	-	-	sul1;sul2	-	-	dfrA12;dfrA14.v2*	TEM-1D.v1^	-	CTX-M-15	-	-	SHV-28.v1^
KLE_CA5303AA_AS	SRR5386256	2012	Americas	United States	Texas	Klebsiella pneumoniae	ST258	8	unknown (KL106)	O2afg	203	172483	455727	5552414	0	3	9	9	-	-	-	-	-	-	wzi29	aac(6')-Ib'.v1;aadA2^;aph3-Ia.v1^	-	-	-	-	mphA	catA1^	-	sul1	-	-	dfrA12	-	-	SHV-12	-	KPC-2	-
KLE_CA5304AA_AS	SRR5386257	2012	Americas	United States	Texas	Klebsiella pneumoniae	ST307	148	unknown (KL102)	O2afg	130	177659	512413	5436871	0	1	5	4	-	-	-	-	-	-	wzi173	aac(3)-IIa.v1	-	-	-	-	-	-	-	-	tet(D)	-	dfrA14.v2*	-	-	CTX-M-15	-	-	SHV-28.v1^
KLE_CA5305AA_AS	SRR5386258	2012	Americas	United States	Texas	Klebsiella pneumoniae	ST307	148	unknown (KL102)	O2afg	197	177659	480100	5614714	0	3	6	4	-	-	-	-	-	-	wzi173	aac(3)-IIa.v1	-	-	-	-	-	-	-	-	-	-	-	TEM-1D.v1^	-	CTX-M-15	-	KPC-2	SHV-28.v1^
KLE_CA5306AA_AS	SRR5386259	2012	Americas	United States	Texas	Klebsiella pneumoniae	ST307	148	unknown (KL102)	O2afg	136	161205	819858	5438397	0	1	5	5	-	-	-	-	-	-	wzi173	aac(3)-IIa.v1	-	-	-	-	-	-	-	-	tet(D)	-	dfrA14.v2*	-	-	CTX-M-15;CTX-M-15	-	-	SHV-28.v1^
KLE_CA5307AA_AS	SRR5386260	2012	Americas	United States	Texas	Klebsiella pneumoniae	ST307	148	unknown (KL102)	O2afg	138	161205	483522	5449309	0	1	6	7	-	-	-	-	-	-	wzi173	aac(3)-IIa.v1;strA.v1*;strB.v1*	-	-	-	-	-	-	-	sul2	tet(D)	-	dfrA14.v2*	-	-	CTX-M-15	-	-	SHV-28.v1^
KLE_CA5308AA_AS	SRR5386261	2012	Americas	United States	Texas	Klebsiella pneumoniae	ST258	8	unknown (KL107)	O2afg	255	154497	331348	5849248	2	2	2	1	ybt 17; ICEKp10	clb 3	-	-	-	-	wzi154	-	-	-	-	-	-	-	-	-	-	-	-	-	-	-	-	KPC-2	SHV-11.v1^
KLE_CA5309AA_AS	SRR5386262	2012	Americas	United States	Texas	Klebsiella pneumoniae	ST307	148	unknown (KL102)	O2afg	93	224706	515696	5479583	0	1	4	3	-	-	-	-	-	-	wzi173	aac(3)-IIa.v1	-	-	-	-	-	-	-	-	-	-	-	TEM-1D.v1^	-	CTX-M-15	-	-	SHV-28.v1^
KLE_CA5310AA_AS	SRR5386263	2012	Americas	United States	Texas	Klebsiella pneumoniae	ST16	52	K51	O3b	135	223133	396334	5452437	0	1	9	10	-	-	-	-	-	-	wzi50	aac(6')-Ib-cr.v2;aadA2^;aph3-Ia.v1^	-	-	-	-	mphA	CatB4.v1?	-	sul1	tet(A).v1	-	dfrA12	OXA-1	-	CTX-M-15	-	-	SHV-1
KLE_CA5311AA_AS	SRR5386264	2012	Americas	United States	Texas	Klebsiella pneumoniae	ST307	148	unknown (KL102)	O2afg	143	161205	751730	5450595	0	1	6	7	-	-	-	-	-	-	wzi173	aac(3)-IIa.v1;strA.v1*;strB.v1*	-	-	-	-	-	-	-	sul2	tet(D)	-	dfrA14.v2*	-	-	CTX-M-15	-	-	SHV-28.v1^
KLE_CA5312AA_AS	SRR5386265	2012	Americas	United States	Texas	Klebsiella pneumoniae	ST14	10	K2	O1	94	238910	480012	5389349	0	0	1	2	-	-	-	-	-	-	wzi2	strA.v1;strB.v1	-	-	-	-	-	-	-	-	-	-	-	-	-	-	-	-	SHV-28.v1^
KLE_CA5313AA_AS	SRR5386266	2012	Americas	United States	Texas	Klebsiella pneumoniae	ST15	10	K39	O1	179	198578	352765	5521368	0	1	10	16	-	-	-	-	-	-	wzi24	aac(3)-IId*;aac(6')-Ib-cr.v2;aadA16*;aadA2^;aph3-Ia.v1^	-	-	qnrB2.v2^	-	mphA	floR.v1*	arr-3	sul1;sul1	tet(A).v1*	-	dfrA12;dfrA27	TEM-1D.v1^	-	CTX-M-27	-	-	SHV-28.v1^
KLE_CA5314AA_AS	SRR5386267	2012	Americas	United States	Texas	Klebsiella pneumoniae	ST1213	4671	unknown (KL103)	O1	179	188931	408214	5462883	0	1	4	5	-	-	-	-	-	-	wzi74	-	-	-	qnrB17^	-	-	-	-	sul1;sul1	-	-	dfr22	-	-	SHV-12	-	-	-
KLE_CA5315AA_AS	SRR5386268	2012	Americas	United States	Texas	Klebsiella pneumoniae	ST1213	4671	unknown (KL103)	O1	164	230296	463269	5461190	0	1	4	5	-	-	-	-	-	-	wzi74	-	-	-	qnrB17^	-	-	-	-	sul1;sul1	-	-	dfr22	-	-	SHV-12	-	-	-
KLE_CA5316AA_AS	SRR5386269	2012	Americas	United States	Texas	Klebsiella pneumoniae	ST307	148	unknown (KL102)	unknown (OL102)	151	133383	244186	5485438	0	1	7	5	-	-	-	-	-	-	wzi173	aac(3)-IIa.v1	-	-	-	-	-	-	-	-	tet(D)	-	dfrA14.v2*	TEM-1D.v1^	-	CTX-M-15	-	-	SHV-28.v1^
KLE_CA5317AA_AS	SRR5386270	2012	Americas	United States	Texas	Klebsiella pneumoniae	ST307	148	unknown (KL102)	O2afg	134	177665	483308	5390987	0	1	6	7	-	-	-	-	-	-	wzi173	aac(3)-IIa.v1;strA.v1*;strB.v1*	-	-	-	-	-	-	-	sul2	tet(D)	-	dfrA14.v2*	-	-	CTX-M-15	-	-	SHV-28.v1^
KLE_CA5318AA_AS	SRR5386271	2012	Americas	United States	Texas	Klebsiella pneumoniae	ST307	148	unknown (KL102)	O2afg	132	160290	416364	5423077	0	1	5	5	-	-	-	-	-	-	wzi173	aac(3)-IIa.v1;aac(6')-Ib'.v1	-	-	-	-	-	catII.2*	-	-	tet(D)	-	-	-	-	CTX-M-15	-	-	SHV-28.v1^
KLE_CA5319AA_AS	SRR5386272	2012	Americas	United States	Texas	Klebsiella pneumoniae	ST258	8	unknown (KL106)	O2afg	155	165026	455727	5513832	0	1	7	8	-	-	-	-	-	-	wzi29	aac(6')-Ib'.v1;aadA2^;aph3-Ia.v1^	-	-	-	-	mphA	catA1^	-	sul1	-	-	dfrA12	-	-	SHV-12	-	-	-
KLE_CA5320AA_AS	SRR5386273	2012	Americas	United States	Texas	Klebsiella pneumoniae	ST307	148	unknown (KL102)	O2afg	134	177711	658784	5592281	0	1	5	4	-	-	-	-	-	-	wzi173	aac(3)-IIa.v1	-	-	-	-	-	-	-	-	-	-	dfrA14.v2*	TEM-1D.v1^	-	CTX-M-15	-	-	SHV-28.v1^
KLE_CA5321AA_AS	SRR5386274	2012	Americas	United States	Texas	Klebsiella pneumoniae	ST14	10	K16	O2a	198	187166	476829	5749237	1	0	5	4	ybt 10; ICEKp4	-	-	-	-	-	wzi16	aadA2^	-	-	-	-	mphA	-	-	sul1	-	-	dfrA12	-	-	-	-	-	SHV-1^
KLE_CA5322AA_AS	SRR5386275	2012	Americas	United States	Texas	Klebsiella pneumoniae	ST307	148	unknown (KL102)	O2afg	106	268108	658784	5353208	0	1	8	12	-	-	-	-	-	-	wzi173	aac(3)-IIa.v1^;aac(6')-Ib-cr.v2;strA.v1^;strB.v1	-	-	qnrB1.v2^	-	-	CatB4.v1?	-	sul2	tet(A).v1	-	dfrA14.v2*	OXA-1;TEM-1D.v1^	-	CTX-M-15	-	-	SHV-28.v1^
KLE_CA5323AA_AS	SRR5386276	2012	Americas	United States	Texas	Klebsiella pneumoniae	ST307	148	unknown (KL102)	O2afg	128	174227	658784	5429025	0	1	5	6	-	-	-	-	-	-	wzi173	aac(3)-IIa.v1;strA.v1*;strB.v1*	-	-	-	-	-	-	-	sul2	-	-	dfrA14.v2*	-	-	CTX-M-15	-	-	SHV-28.v1^
KLE_CA5324AA_AS	SRR5386277	2012	Americas	United States	Texas	Klebsiella pneumoniae	ST307	148	unknown (KL102)	O2afg	141	195373	854881	5541336	0	2	8	8	-	-	-	-	-	-	wzi173	strA.v1*;strB.v1*	-	-	-	-	-	catII.2*	-	sul2	-	-	dfrA14.v2*	TEM-1D.v1^	-	CTX-M-15	-	KPC-2	SHV-28.v1^
KLE_CA5326AA_AS	SRR5386279	2012	Americas	United States	Texas	Klebsiella pneumoniae	ST258	8	unknown (KL106)	O2afg	193	186022	455727	5551684	0	3	9	9	-	-	-	-	-	-	wzi29	aac(6')-Ib'.v1;aadA2^;aph3-Ia.v1^	-	-	-	-	mphA	catA1^	-	sul1	-	-	dfrA12	-	-	SHV-12	-	KPC-2	-
KLE_CA5327AA_AS	SRR5386280	2012	Americas	United States	Texas	Klebsiella variicola subsp. variicola	ST1174	1906	unknown (K33)	O3/O3a	65	223930	512412	5706440	0	1	1	1	-	-	-	-	-	-	-	-	-	-	-	-	-	-	-	-	-	-	-	-	-	SHV-12	-	-	LEN-18
KLE_CA5328AA_AS	SRR5386281	2012	Americas	United States	Texas	Klebsiella pneumoniae	ST258	8	unknown (KL106)	O2afg	212	157603	410102	5575857	0	2	7	8	-	-	-	-	-	-	wzi29	aac(6')-Ib'.v1;aadA2;aph3-Ia.v1^	-	-	-	-	mphA	catA1^	-	sul1	-	-	dfrA12	-	-	-	-	KPC-2	SHV-11.v1
KLE_CA5329AA_AS	SRR5386282	2012	Americas	United States	Texas	Klebsiella pneumoniae	ST147	3	K64	O2a	105	219411	431191	5571800	0	1	8	12	-	-	-	-	-	-	wzi64	aac(3)-IIa.v1^;aac(6')-Ib-cr.v2;strA.v1^;strB.v1	-	-	qnrB1.v2^	-	-	CatB4.v1?	-	sul2	tet(A).v1	-	dfrA14.v2*	OXA-1;TEM-1D.v1^	-	CTX-M-15	-	-	SHV-11.v1^
KLE_CA5330AA_AS	SRR5386283	2012	Americas	United States	Texas	Klebsiella pneumoniae	ST307	148	unknown (KL102)	O2afg	103	251162	514967	5409262	0	2	5	4	-	-	-	-	-	-	wzi173	aac(3)-IIa.v1	-	-	-	-	-	-	-	-	-	-	dfrA14.v2*	-	-	CTX-M-15	-	KPC-2	SHV-28.v1^
KLE_CA5331AA_AS	SRR5386284	2012	Americas	United States	Texas	Klebsiella pneumoniae	ST307	148	unknown (KL102)	O2afg	124	165156	642983	5518083	0	1	2	1	-	-	-	-	-	-	wzi173	-	-	-	-	-	-	-	-	-	-	-	-	-	-	CTX-M-15	-	-	SHV-28.v1^
KLE_CA5332AA_AS	SRR5386285	2012	Americas	United States	Texas	Klebsiella pneumoniae	ST42	7	K3	O1	180	207911	519294	5496339	0	1	10	16	-	-	-	-	-	-	wzi59	aac(3)-IId*;aadA2^	-	-	-	-	ereA2*;mphA	CatB4.v1?;catA1^;cmlA5*?	arr-2	sul1*	tet(A).v1;tet(D)	-	dfrA12	OXA-1;OXA-9.v1;TEM-1D.v1^	-	CTX-M-15	-	-	SHV-1
KLE_CA5333AA_AS	SRR5386286	2012	Americas	United States	Texas	Klebsiella pneumoniae	ST258	8	unknown (KL106)	O2afg	191	154496	410102	5554357	0	2	8	9	-	-	-	-	-	-	wzi29	aac(6')-Ib'.v1;aadA2^;aph3-Ia.v1^	-	-	-	-	mphA	catA1^	-	sul1	-	-	dfrA12	-	-	SHV-12	-	KPC-2	-
KLE_CA5334AA_AS	SRR5386287	2012	Americas	United States	Texas	Klebsiella pneumoniae	ST258	8	unknown (KL106)	O2afg	197	203893	499686	5555835	0	2	8	9	-	-	-	-	-	-	wzi29	aac(6')-Ib'.v1;aadA2^;aph3-Ia.v1^	-	-	-	-	mphA	catA1^	-	sul1	-	-	dfrA12	-	-	SHV-12	-	KPC-2	-
KLE_CA5335AA_AS	SRR5386288	2012	Americas	United States	Texas	Klebsiella pneumoniae	ST16	52	K51	O3b	133	291103	460950	5423608	0	1	9	10	-	-	-	-	-	-	wzi50	aac(6')-Ib-cr.v2;aadA2^;aph3-Ia.v1^	-	-	-	-	mphA	CatB4.v1?	-	sul1	tet(A).v1	-	dfrA12	OXA-1	-	CTX-M-15	-	-	SHV-1
KLE_CA5336AA_AS	SRR5386289	2012	Americas	United States	Texas	Klebsiella pneumoniae	ST258	8	unknown (KL106)	O2afg	196	204018	455726	5556417	0	2	8	9	-	-	-	-	-	-	wzi29	aac(6')-Ib'.v1;aadA2^;aph3-Ia.v1^	-	-	-	-	mphA	catA1^	-	sul1	-	-	dfrA12	-	-	SHV-12	-	KPC-2	-
KLE_CA5337AA_AS	SRR5386290	2012	Americas	United States	Texas	Klebsiella pneumoniae	ST258	8	unknown (KL107)	O2afg	206	137361	384178	5724814	0	1	7	12	-	-	-	-	-	-	wzi154	aac(3)-IV;aadA2^;aadA^;aph(4)-Ia;aph3-Ia.v1^	-	-	-	-	mphA	catA1^;cmlA1*	-	sul1;sul3	-	-	dfrA12	-	-	SHV-12	-	-	-
KLE_CA5338AA_AS	SRR5386291	2012	Americas	United States	Texas	Klebsiella pneumoniae	ST307	148	unknown (KL102)	O2afg	143	161205	468507	5448237	0	1	6	7	-	-	-	-	-	-	wzi173	aac(3)-IIa.v1;strA.v1*;strB.v1*	-	-	-	-	-	-	-	sul2	tet(D)	-	dfrA14.v2*	-	-	CTX-M-15	-	-	SHV-28.v1^
KLE_CA5339AA_AS	SRR5386292	2012	Americas	United States	Texas	Klebsiella pneumoniae	ST14	10	K2	O1	121	238908	538318	5445356	0	0	1	2	-	-	-	-	-	-	wzi2	strA.v1;strB.v1	-	-	-	-	-	-	-	-	-	-	-	-	-	-	-	-	-
KLE_CA5340AA_AS	SRR5386293	2012	Americas	United States	Texas	Klebsiella pneumoniae	ST16	52	K51	O3b	119	293255	514408	5464639	0	1	6	5	-	-	-	-	-	-	wzi50	aadA2^	-	-	-	-	mphA	-	-	sul1	-	-	dfrA12	-	-	CTX-M-15	-	-	SHV-1
KLE_CA5342AA_AS	SRR5386295	2012	Americas	United States	Texas	Klebsiella pneumoniae	ST307	148	unknown (KL102)	O2afg	118	204055	925744	5568598	0	1	7	7	-	-	-	-	-	-	wzi173	strA.v1*;strB.v1*	-	-	-	-	-	catII.2*	-	sul2	-	-	dfrA14.v2*	TEM-1D.v1^	-	CTX-M-15	-	-	SHV-28.v1^
KLE_CA5343AA_AS	SRR5386296	2012	Americas	United States	Texas	Klebsiella pneumoniae	ST307	148	unknown (KL102)	O2afg	124	161205	429632	5449549	0	1	6	7	-	-	-	-	-	-	wzi173	aac(3)-IIa.v1;strA.v1*;strB.v1*	-	-	-	-	-	-	-	sul2	tet(D)	-	dfrA14.v2*	-	-	CTX-M-15	-	-	SHV-28.v1^
KLE_CA5344AA_AS	SRR5386297	2012	Americas	United States	Texas	Klebsiella pneumoniae	ST884	2	unknown (KL150)	O3b	215	212121	441766	5557226	0	1	7	10	-	-	-	-	-	-	wzi88	strA.v1^;strB.v1	-	-	qnrS1	-	-	-	-	sul1;sul2	tet(A).v1	-	dfrA1.v1	LAP-2;TEM-1D.v1^	-	CTX-M-14	-	-	SHV-11.v1^
KLE_CA5345AA_AS	SRR5386298	2012	Americas	United States	Texas	Klebsiella pneumoniae	ST307	148	unknown (KL102)	O2afg	122	188095	429834	5437949	0	1	5	4	-	-	-	-	-	-	wzi173	aac(3)-IIa.v1	-	-	-	-	-	-	-	-	tet(D)	-	dfrA14.v2*	-	-	CTX-M-15	-	-	SHV-28.v1^
KLE_CA5346AA_AS	SRR5386299	2012	Americas	United States	Texas	Klebsiella pneumoniae	ST307	148	unknown (KL102)	O2afg	121	177673	659026	5364860	0	1	8	8	-	-	-	-	-	-	wzi173	aac(3)-IIa.v1;strA.v1*;strB.v1*	-	-	-	-	-	catII.2*	-	sul2	tet(D)	-	dfrA14.v2*	-	-	CTX-M-15	-	-	SHV-28.v1^
KLE_CA5347AA_AS	SRR5386300	2012	Americas	United States	Texas	Klebsiella pneumoniae	ST258	8	unknown (KL106)	O2afg	197	154496	410107	5556152	0	2	7	8	-	-	-	-	-	-	wzi29	aac(6')-Ib'.v1;aadA2^;aph3-Ia.v1^	-	-	-	-	mphA	catA1^	-	sul1	-	-	dfrA12	-	-	-	-	KPC-2	SHV-11.v1^
KLE_CA5348AA_AS	SRR5386301	2012	Americas	United States	Texas	Klebsiella pneumoniae	ST307	148	unknown (KL102)	O2afg	131	188108	429632	5438910	0	1	5	4	-	-	-	-	-	-	wzi173	aac(3)-IIa.v1	-	-	-	-	-	-	-	-	tet(D)	-	dfrA14.v2*	-	-	CTX-M-15	-	-	SHV-28.v1^
KLE_CA5349AA_AS	SRR5386302	2012	Americas	United States	Texas	Klebsiella pneumoniae	ST307	148	unknown (KL102)	O2afg	126	195549	658806	5439851	0	1	5	4	-	-	-	-	-	-	wzi173	aac(3)-IIa.v1	-	-	-	-	-	-	-	-	tet(D)	-	dfrA14.v2*	-	-	CTX-M-15	-	-	SHV-28.v1^
KLE_CA5350AA_AS	SRR5386303	2012	Americas	United States	Texas	Klebsiella pneumoniae	ST16	52	K51	O3b	190	293172	512465	5537900	0	1	6	5	-	-	-	-	-	-	wzi50	aadA2^	-	-	-	-	mphA	-	-	sul1	-	-	dfrA12	-	-	CTX-M-15	-	-	SHV-1
KLE_CA5351AA_AS	SRR5386304	2012	Americas	United States	Texas	Klebsiella pneumoniae	ST258	8	unknown (KL106)	O2afg	155	197210	455727	5506112	0	1	7	8	-	-	-	-	-	-	wzi29	aac(6')-Ib'.v1;aadA2;aph3-Ia.v1^	-	-	-	-	mphA	catA1^	-	sul1	-	-	dfrA12	-	-	SHV-12	-	-	-
KLE_CA5352AA_AS	SRR5386305	2012	Americas	United States	Texas	Klebsiella pneumoniae	ST307	148	unknown (KL102)	O2afg	120	195858	927228	5437505	0	1	5	4	-	-	-	-	-	-	wzi173	aac(3)-IIa.v1	-	-	-	-	-	-	-	-	tet(D)	-	dfrA14.v2*	-	-	CTX-M-15	-	-	SHV-28.v1^
KLE_CA5353AA_AS	SRR5386306	2012	Americas	United States	Texas	Klebsiella pneumoniae	ST16	52	K51	O3b	138	271104	514512	5544271	0	1	9	10	-	-	-	-	-	-	wzi50	aac(6')-Ib-cr.v2;aadA2^;aph3-Ia.v1^	-	-	-	-	mphA	CatB4.v1?	-	sul1	tet(A).v1	-	dfrA12	OXA-1	-	CTX-M-15	-	-	SHV-1
KLE_CA5354AA_AS	SRR5386307	2012	Americas	United States	Texas	Klebsiella pneumoniae	ST258	8	unknown (KL106)	O2afg	203	154496	410094	5557549	0	2	8	9	-	-	-	-	-	-	wzi29	aac(6')-Ib'.v1;aadA2^;aph3-Ia.v1^	-	-	-	-	mphA	catA1^	-	sul1	-	-	dfrA12	-	-	SHV-12	-	KPC-2	-
KLE_CA5355AA_AS	SRR5386308	2011	Americas	United States	Texas	Klebsiella pneumoniae	ST307	148	unknown (KL102)	O2afg	158	187630	662436	5539525	0	2	6	8	-	-	-	-	-	-	wzi173	aac(3)-IIa.v1;aac(6')-Ib'.v1;strA.v1*;strB.v1*	-	-	-	-	-	-	-	sul2	-	-	dfrA14.v2*	-	-	CTX-M-15	-	KPC-2	SHV-28.v1^
KLE_CA5356AA_AS	SRR5386309	2012	Americas	United States	Texas	Klebsiella pneumoniae	ST48	140	K7	O1	154	133956	457199	5593613	2	1	9	11	ybt 17; ICEKp10	clb 3	-	-	-	-	wzi7	aac(6')-Ib-cr.v2;aadA2^;aph3-Ia.v1^	-	-	-	-	mphA	CatB4.v1?	-	sul1	tet(A).v1	-	dfrA12	OXA-1	-	CTX-M-15;SHV-5	-	-	-
KLE_CA5357AA_AS	SRR5386310	2012	Americas	United States	Texas	Klebsiella pneumoniae	ST307	148	unknown (KL102)	O2afg	129	179617	471120	5389035	0	1	6	5	-	-	-	-	-	-	wzi173	aac(6')-Ib'.v1	-	-	-	-	-	catII.2*	-	-	tet(D)	-	dfrA14.v2*	-	-	CTX-M-15	-	-	SHV-28.v1^
KLE_CA5358AA_AS	SRR5386311	2012	Americas	United States	Texas	Klebsiella pneumoniae	ST307	148	unknown (KL102)	O2afg	156	143618	516285	5512738	0	1	5	5	-	-	-	-	-	-	wzi173	aac(3)-IIa.v1;aac(6')-Ib'.v1	-	-	-	-	-	-	-	-	-	-	dfrA14.v2*	TEM-1D.v1^	-	CTX-M-15	-	-	SHV-28.v1^
KLE_CA5359AA_AS	SRR5386312	2012	Americas	United States	Texas	Klebsiella pneumoniae	ST307	148	unknown (KL102)	O2afg	129	141481	379416	5595678	1	1	9	9	ybt 15; ICEKp11	-	-	-	-	-	wzi173	aac(6')-Ib-cr.v2;aph3-Ia.v1^	-	-	-	-	mphA	CatB4.v1?	-	sul1	tet(A).v1	-	dfrA12	OXA-1	-	CTX-M-15	-	-	SHV-28.v1^
KLE_CA5361AA_AS	SRR5386314	2012	Americas	United States	Texas	Klebsiella pneumoniae	ST884	2	unknown (KL150)	O3b	186	288942	458887	5556791	0	1	7	10	-	-	-	-	-	-	wzi88	strA.v1^;strB.v1	-	-	qnrS1	-	-	-	-	sul1;sul2	tet(A).v1	-	dfrA1.v1	LAP-2;TEM-1D.v1^	-	CTX-M-14	-	-	SHV-11.v1^
KLE_CA5362AA_AS	SRR5386315	2012	Americas	United States	Texas	Klebsiella pneumoniae	ST280	549	K23	O2afg	126	197184	482614	5469012	0	1	8	12	-	-	-	-	-	-	wzi82	aac(3)-IIa.v1^;aac(6')-Ib-cr.v2;strA.v1^;strB.v1	-	-	qnrB1.v2^	-	-	CatB4.v1?	-	sul2	tet(A).v1	-	dfrA14.v2*	OXA-1;TEM-1D.v1^	-	CTX-M-15	-	-	SHV-27^
KLE_CA5363AA_AS	SRR5386316	2012	Americas	United States	Texas	Klebsiella pneumoniae	ST307	148	unknown (KL102)	O2afg	123	162443	513362	5505121	0	1	7	8	-	-	-	-	-	-	wzi173	aac(3)-IIa.v1;strA.v1*;strB.v1*	-	-	-	-	-	catII.2*	-	sul2	-	-	dfrA14.v2*	TEM-1D.v1^	-	CTX-M-15	-	-	SHV-28.v1^
KLE_CA5364AA_AS	SRR5386317	2012	Americas	United States	Texas	Klebsiella pneumoniae	ST307	148	unknown (KL102)	O2afg	125	161209	512104	5569606	0	1	7	7	-	-	-	-	-	-	wzi173	strA.v1*;strB.v1*	-	-	-	-	-	catII.2*	-	sul2	-	-	dfrA14.v2*	TEM-1D.v1^	-	CTX-M-15	-	-	SHV-28.v1^
KLE_CA5365AA_AS	SRR5386318	2012	Americas	United States	Texas	Klebsiella pneumoniae	ST258	8	unknown (KL107)	O2afg	239	171764	504496	5847189	2	2	3	2	ybt 17; ICEKp10	clb 3	-	-	-	-	wzi154	-	-	-	-	-	-	-	-	-	-	-	-	-	-	SHV-12	-	KPC-2	-
KLE_CA5366AA_AS	SRR5386319	2012	Americas	United States	Texas	Klebsiella pneumoniae	ST258	8	unknown (KL107)	O2afg	257	144538	504407	5848802	2	2	3	2	ybt 17; ICEKp10	clb 3	-	-	-	-	wzi154	-	-	-	-	-	-	-	-	-	-	-	-	-	-	SHV-12^	-	KPC-2	-
KLE_CA5367AA_AS	SRR5386320	2012	Americas	United States	Texas	Klebsiella pneumoniae	ST307	148	unknown (KL102)	O2afg	148	160436	268107	5442633	0	2	8	8	-	-	-	-	-	-	-	strA.v1*;strB.v1*	-	-	-	-	-	catII.2*	-	sul2	-	-	dfrA14.v2*	TEM-1D.v1^	-	CTX-M-15	-	KPC-2	SHV-28.v1^
KLE_CA5368AA_AS	SRR5386321	2012	Americas	United States	Texas	Klebsiella pneumoniae	ST15	10	K24	O1	181	133085	421091	5556344	1	1	8	9	ybt 10; ICEKp4	-	-	-	-	-	wzi24	aac(3)-IIa.v1^;aac(6')-Ib-cr.v2;aadA^	-	-	-	-	-	CatB4.v1?;catA1*	-	sul1^	-	-	dfrA15.v2	OXA-1	-	CTX-M-15	-	-	SHV-28.v1^
KLE_CA5369AA_AS	SRR5386322	2012	Americas	United States	Texas	Klebsiella pneumoniae	ST307	148	unknown (KL102)	O2afg	148	146373	291179	5448485	0	1	6	7	-	-	-	-	-	-	wzi173	aac(3)-IIa.v1;strA.v1*;strB.v1*	-	-	-	-	-	-	-	sul2	tet(D)	-	dfrA14.v2*	-	-	CTX-M-15	-	-	SHV-28.v1^
KLE_CA5370AA_AS	SRR5386323	2012	Americas	United States	Texas	Klebsiella pneumoniae	ST307	148	unknown (KL102)	O2afg	157	154035	483215	5451038	0	1	6	7	-	-	-	-	-	-	wzi173	aac(3)-IIa.v1;strA.v1*;strB.v1*	-	-	-	-	-	-	-	sul2	tet(D)	-	dfrA14.v2*	-	-	CTX-M-15	-	-	SHV-28.v1^
KLE_CA5371AA_AS	SRR5386324	2012	Americas	United States	Texas	Klebsiella pneumoniae	ST307	148	unknown (KL102)	O2afg	148	162513	429223	5451429	0	1	6	7	-	-	-	-	-	-	wzi173	aac(3)-IIa.v1;strA.v1*;strB.v1*	-	-	-	-	-	-	-	sul2	tet(D)	-	dfrA14.v2*	-	-	CTX-M-15	-	-	SHV-28.v1^
KLE_CA5372AA_AS	SRR5386325	2012	Americas	United States	Texas	Klebsiella pneumoniae	ST307	148	unknown (KL102)	O2afg	148	177669	429521	5451215	0	1	6	7	-	-	-	-	-	-	wzi173	aac(3)-IIa.v1;strA.v1*;strB.v1*	-	-	-	-	-	-	-	sul2	tet(D)	-	dfrA14.v2*	-	-	CTX-M-15	-	-	SHV-28.v1^
KLE_CA5373AA_AS	SRR5386326	2012	Americas	United States	Texas	Klebsiella pneumoniae	ST307	148	unknown (KL102)	O2afg	101	214826	927113	5455561	0	1	6	7	-	-	-	-	-	-	wzi173	aac(3)-IIa.v1;strA.v1*;strB.v1*	-	-	-	-	-	-	-	sul2	-	-	dfrA14.v2*	TEM-1D.v1^	-	CTX-M-15	-	-	SHV-28.v1^
KLE_CA5374AA_AS	SRR5386327	2012	Americas	United States	Texas	Klebsiella pneumoniae	ST307	148	unknown (KL102)	O2afg	129	177642	464347	5393808	0	1	4	3	-	-	-	-	-	-	wzi173	-	-	-	-	-	-	-	-	-	tet(D)	-	dfrA14.v2*	-	-	CTX-M-15	-	-	SHV-28.v1^
KLE_CA5375AA_AS	SRR5386328	2012	Americas	United States	Texas	Klebsiella pneumoniae	ST395-1LV	8	unknown (KL108)	O1	316	171726	411819	5691473	1	1	8	11	ybt 0; ICEKp2	-	-	-	-	-	wzi105	aac(6')-Ib-cr.v2;strA.v1^;strB.v1	-	-	qnrB1.v2^	-	-	CatB4.v1?	-	sul2	tet(A).v1	-	dfrA14.v2*	OXA-1;TEM-1D.v1^	-	CTX-M-15	-	-	SHV-11.v1
KLE_CA5376AA_AS	SRR5386329	2012	Americas	United States	Texas	Klebsiella pneumoniae	ST14	10	K16	O1	113	243655	605690	5551518	1	0	0	0	ybt 10; ICEKp4	-	-	-	-	-	wzi16	-	-	-	-	-	-	-	-	-	-	-	-	-	-	-	-	-	SHV-100
KLE_CA5377AA_AS	SRR5386330	2012	Americas	United States	Texas	Klebsiella pneumoniae	ST258	8	unknown (KL107)	O2afg	301	213322	504513	5928594	2	1	7	11	ybt 17; ICEKp10	clb 3	-	-	-	-	wzi154	aac(3)-IV;aadA2^;aadA^;aph(4)-Ia	-	-	-	-	mphA	cmlA1*	-	sul1;sul3	-	-	dfrA12	-	-	CTX-M-15;SHV-12	-	-	-
KLE_CA5378AA_AS	SRR5386331	2012	Americas	United States	Texas	Klebsiella pneumoniae	ST307	148	unknown (KL102)	O2afg	140	177674	505770	5520126	0	2	8	8	-	-	-	-	-	-	wzi173	strA.v1*;strB.v1*	-	-	-	-	-	catII.2*	-	sul2	-	-	dfrA14.v2*	TEM-1D.v1^	-	CTX-M-15	-	KPC-2	SHV-28.v1^
KLE_CA5379AA_AS	SRR5386332	2012	Americas	United States	Texas	Klebsiella pneumoniae	ST307	148	unknown (KL102)	O2afg	133	162587	429834	5450850	0	1	6	7	-	-	-	-	-	-	wzi173	aac(3)-IIa.v1;strA.v1*;strB.v1*	-	-	-	-	-	-	-	sul2	tet(D)	-	dfrA14.v2*	-	-	CTX-M-15	-	-	SHV-28.v1^
KLE_CA5380AA_AS	SRR5386333	2012	Americas	United States	Texas	Klebsiella pneumoniae	ST307	148	unknown (KL102)	O2afg	136	192309	927520	5492598	0	2	5	4	-	-	-	-	-	-	wzi173	aac(3)-IIa.v1	-	-	-	-	-	-	-	-	-	-	dfrA14.v2*	-	-	CTX-M-15	-	KPC-2	SHV-28.v1^
KLE_CA5381AA_AS	SRR5386334	2012	Americas	United States	Texas	Klebsiella pneumoniae	ST307-1LV	148	unknown (KL102)	O2afg	116	188084	658808	5426526	0	1	4	3	-	-	-	-	-	-	wzi173	-	-	-	-	-	-	catII.2*	-	-	-	-	dfrA14.v2*	-	-	CTX-M-15	-	-	SHV-28.v1^
KLE_CA5382AA_AS	SRR5386335	2012	Americas	United States	Texas	Klebsiella pneumoniae	ST307	148	unknown (KL102)	O2afg	116	219893	371771	5579057	1	1	2	1	ybt 15; ICEKp11 (truncated)	-	-	-	-	-	wzi173	-	-	-	-	-	-	-	-	-	-	-	-	-	-	CTX-M-15	-	-	SHV-28.v1^
KLE_CA5383AA_AS	SRR5386336	2012	Americas	United States	Texas	Klebsiella pneumoniae	ST258	8	unknown (KL107)	O2afg	200	148460	410143	5704036	0	1	6	11	-	-	-	-	-	-	wzi154	aac(3)-IV;aac(6')-Ib-Hangzhou*;aadA2^;aadA^;aph(4)-Ia	-	-	-	-	-	catA1^;cmlA1*	-	sul1;sul3	-	-	dfrA12	-	-	SHV-12	-	-	-
KLE_CA5384AA_AS	SRR5386337	2012	Americas	United States	Texas	Klebsiella pneumoniae	ST307	148	unknown (KL102)	O2afg	149	161209	513689	5535666	0	2	8	8	-	-	-	-	-	-	wzi173	strA.v1*;strB.v1*	-	-	-	-	-	catII.2*	-	sul2	-	-	dfrA14.v2*	TEM-1D.v1^	-	CTX-M-15	-	KPC-2	SHV-28.v1^
KLE_CA5385AA_AS	SRR5386338	2012	Americas	United States	Texas	Klebsiella pneumoniae	ST16	52	K51	O3b	193	227262	506529	5542957	0	1	8	9	-	-	-	-	-	-	wzi50	aac(6')-Ib-cr.v2;aadA2^;aph3-Ia.v1^	-	-	-	-	mphA	CatB4.v1?	-	sul1	-	-	dfrA12	OXA-1	-	CTX-M-15	-	-	SHV-1
KLE_CA5386AA_AS	SRR5386339	2012	Americas	United States	Texas	Klebsiella pneumoniae	ST258	8	unknown (KL107)	O2afg	230	135654	410167	5727612	0	1	3	2	-	-	-	-	-	-	wzi154	-	-	-	-	-	-	catA1^	-	-	-	-	-	-	-	SHV-12	-	-	-
KLE_CA5387AA_AS	SRR5386340	2012	Americas	United States	Texas	Klebsiella pneumoniae	ST307	148	unknown (KL102)	O2afg	118	173439	492808	5541962	0	1	4	3	-	-	-	-	-	-	wzi173	aac(3)-IIa.v1	-	-	-	-	-	-	-	-	-	-	-	TEM-1D.v1^	-	CTX-M-15	-	-	SHV-28.v1^
KLE_CA5388AA_AS	SRR5386341	2012	Americas	United States	Texas	Klebsiella pneumoniae	ST16	52	K51	O3b	99	293851	512922	5319787	0	2	3	2	-	-	-	-	-	-	wzi50	-	-	-	-	-	-	-	-	-	-	-	-	TEM-1D.v1^	-	-	-	KPC-2	SHV-1
KLE_CA5389AA_AS	SRR5386342	2012	Americas	United States	Texas	Klebsiella pneumoniae	ST258	8	unknown (KL107)	O2afg	196	152379	410150	5814149	2	3	8	6	ybt 17; ICEKp10	clb 3 (truncated)	-	-	-	-	wzi154	aadA2	-	-	-	-	mphA	-	-	sul1	-	-	dfrA12	-	-	SHV-12	-	KPC-2	-
KLE_CA5390AA_AS	SRR5386343	2012	Americas	United States	Texas	Klebsiella pneumoniae	ST258	8	unknown (KL107)	O2afg	221	146593	838950	5512383	0	1	7	12	-	-	-	-	-	-	wzi154	aac(3)-IV;aac(6')-Ib'.v1;aadA2^;aadA^;aph(4)-Ia	-	-	-	-	mphA	CatB4.v1?;cmlA1*	-	sul1;sul3	-	-	dfrA12	-	-	CTX-M-15	-	-	SHV-11.v1^
KLE_CA5391AA_AS	SRR5386344	2012	Americas	United States	Texas	Klebsiella pneumoniae	ST258	8	unknown (KL107)	O2afg	175	144538	410137	5754233	2	1	3	1	ybt 17; ICEKp10	clb 3 (truncated)	-	-	-	-	wzi154	-	-	-	-	-	-	-	-	-	-	-	-	-	-	SHV-12	-	-	-
KLE_CA5392AA_AS	SRR5386345	2012	Americas	United States	Texas	Klebsiella pneumoniae	ST258	8	unknown (KL106)	O2afg	229	134144	455475	5600515	0	2	8	9	-	-	-	-	-	-	wzi29	aac(6')-Ib'.v1;aadA2^;aph3-Ia.v1^	-	-	-	-	mphA	catA1^	-	sul1	-	-	dfrA12	-	-	SHV-12	-	KPC-2	-
KLE_CA5394AA_AS	SRR5386347	2012	Americas	United States	Texas	Klebsiella pneumoniae	ST321	1933	K3	O2afg	103	307336	568685	5706080	0	1	1	1	-	-	-	-	-	-	wzi131	-	-	-	-	-	-	-	-	-	-	-	-	-	-	CTX-M-15	-	-	SHV-1^
KLE_CA5395AA_AS	SRR5386348	2012	Americas	United States	Texas	Klebsiella pneumoniae	ST29	26	K30	O2afg	230	135498	384836	6016428	1	0	1	1	ybt 14; ICEKp5	-	-	-	-	-	wzi85	aac(3)-IId^	-	-	-	-	-	-	-	-	-	-	-	-	-	-	-	-	SHV-187
KLE_CA5396AA_AS	SRR5386349	2012	Americas	United States	Texas	Klebsiella pneumoniae	ST15	10	K24	O1	183	181100	421405	5617313	1	1	9	12	ybt 10; ICEKp4	-	-	-	-	-	wzi24	aac(6')-Ib-cr.v2;aadA^;strA.v1^;strB.v1	-	-	-	-	-	CatB4.v1?;catA1*	-	sul1^;sul2	tet(A).v1	-	dfrA15.v2	OXA-1	-	CTX-M-15	-	-	SHV-28.v1^
KLE_CA5397AA_AS	SRR5386350	2012	Americas	United States	Texas	Klebsiella pneumoniae	ST22	208	K11	O3b	327	104394	247423	6303018	0	1	6	9	-	-	-	-	-	-	wzi173	aac(3)-IIa.v1;aac(6')-Ib'.v1;strA.v1*;strB.v1*	-	-	-	-	-	catII.2*	-	sul2	tet(D)	-	dfrA14.v2*	-	-	CTX-M-15	-	-	SHV-1^
KLE_CA5398AA_AS	SRR5386351	2012	Americas	United States	Texas	Klebsiella pneumoniae	ST307	148	unknown (KL102)	O2afg	116	183484	364391	5540071	0	1	8	12	-	-	-	-	-	-	wzi173	aac(3)-IIa.v1^;aac(6')-Ib-cr.v2;strA.v1^;strB.v1	-	-	qnrB1.v2^	-	-	CatB4.v1?	-	sul2	tet(A).v1	-	dfrA14.v2*	OXA-1;TEM-1D.v1^	-	CTX-M-15	-	-	SHV-28.v1^
KLE_CA5399AA_AS	SRR5386352	2012	Americas	United States	Texas	Klebsiella pneumoniae	ST258	8	unknown (KL106)	O2afg	194	197651	455732	5557232	0	2	8	9	-	-	-	-	-	-	wzi29	aac(6')-Ib'.v1;aadA2^;aph3-Ia.v1^	-	-	-	-	mphA	catA1^	-	sul1	-	-	dfrA12	-	-	SHV-12	-	KPC-2	-
KLE_CA5400AA_AS	SRR5386353	2012	Americas	United States	Texas	Klebsiella pneumoniae	ST307-1LV	148	unknown (KL102)	O2afg	205	161209	414916	5615516	0	2	8	9	-	-	-	-	-	-	wzi173	aac(3)-IIa.v1;strA.v1*;strB.v1*	-	-	-	-	-	catII.2*	-	sul2	-	-	dfrA14.v2*	TEM-1D.v1^	-	CTX-M-15	-	KPC-2	SHV-28.v1^
KLE_CA5401AA_AS	SRR5386354	2012	Americas	United States	Texas	Klebsiella pneumoniae	ST258	8	unknown (KL106)	O2afg	238	155777	455062	5610923	0	2	8	9	-	-	-	-	-	-	wzi29	aac(6')-Ib'.v1;aadA2^;aph3-Ia.v1^	-	-	-	-	mphA	catA1^	-	sul1	-	-	dfrA12	-	-	SHV-12	-	KPC-2	-
KLE_CA5402AA_AS	SRR5386355	2012	Americas	United States	Texas	Klebsiella pneumoniae	ST392	3	K27	O4	114	172689	295910	5502893	0	1	8	12	-	-	-	-	-	-	wzi187	aac(3)-IIa.v1^;aac(6')-Ib-cr.v2;strA.v1^;strB.v1	-	-	qnrB1.v2^	-	-	CatB4.v1?	-	sul2	tet(A).v1	-	dfrA14.v2*	OXA-1;TEM-1D.v1^	-	CTX-M-15	-	-	SHV-11.v1^
KLE_CA5403AA_AS	SRR5386356	2012	Americas	United States	Texas	Klebsiella pneumoniae	ST392	3	K27	O4	139	205445	431031	5583548	0	1	8	12	-	-	-	-	-	-	wzi187	aac(3)-IIa.v1^;aac(6')-Ib-cr.v2;strA.v1^;strB.v1	-	-	qnrB1.v2^	-	-	CatB4.v1?	-	sul2	tet(A).v1	-	dfrA14.v2*	OXA-1;TEM-1D.v1^	-	CTX-M-15	-	-	SHV-11.v1^
KLE_CA5404AA_AS	SRR5386357	2012	Americas	United States	Texas	Klebsiella pneumoniae	ST258	8	unknown (KL106)	O2afg	208	203838	499597	5666194	1	2	8	8	ybt 14; ICEKp5	-	-	-	-	-	wzi29	aac(6')-Ib'.v1;aadA2	-	-	-	-	mphA	catA1^	-	sul1	-	-	dfrA12	-	-	SHV-12^	-	KPC-2	-
KLE_CA5405AA_AS	SRR5386358	2012	Americas	United States	Texas	Klebsiella pneumoniae	ST16	52	K51	O3b	120	216309	468517	5452859	0	1	9	10	-	-	-	-	-	-	wzi50	aac(6')-Ib-cr.v2;aadA2^;aph3-Ia.v1^	-	-	-	-	mphA	CatB4.v1?	-	sul1	tet(A).v1	-	dfrA12	OXA-1	-	CTX-M-15	-	-	SHV-1
KLE_CA5406AA_AS	SRR5386359	2012	Americas	United States	Texas	Klebsiella pneumoniae	ST392	3	K27	O4	135	295737	708606	5607362	0	1	8	12	-	-	-	-	-	-	wzi187	aac(3)-IIa.v1^;aac(6')-Ib-cr.v2;strA.v1^;strB.v1	-	-	qnrB1.v2^	-	-	CatB4.v1?	-	sul2	tet(A).v1	-	dfrA14.v2*	OXA-1;TEM-1D.v1^	-	CTX-M-15	-	-	SHV-11.v1^
KLE_CA5408AA_AS	SRR5386361	2012	Americas	United States	Texas	Klebsiella pneumoniae	ST307	148	unknown (KL102)	O2afg	136	161205	512710	5450917	0	1	6	7	-	-	-	-	-	-	wzi173	aac(3)-IIa.v1;strA.v1*;strB.v1*	-	-	-	-	-	-	-	sul2	tet(D)	-	dfrA14.v2*	-	-	CTX-M-15	-	-	SHV-28.v1^
KLE_CA5409AA_AS	SRR5386362	2012	Americas	United States	Texas	Klebsiella pneumoniae	ST307	148	unknown (KL102)	O2afg	126	172269	751949	5450320	0	1	6	7	-	-	-	-	-	-	wzi173	aac(3)-IIa.v1;strA.v1*;strB.v1*	-	-	-	-	-	-	-	sul2	tet(D)	-	dfrA14.v2*	-	-	CTX-M-15	-	-	SHV-28.v1^
KLE_CA5410AA_AS	SRR5386363	2012	Americas	United States	Texas	Klebsiella pneumoniae	ST258	8	unknown (KL106)	O2afg	198	204033	449393	5619537	1	2	5	5	ybt 14; ICEKp5	-	-	-	-	-	wzi29	aac(6')-Ib'.v1;aadA2	-	-	-	-	-	-	-	sul1	-	-	-	-	-	SHV-12	-	KPC-2	-
KLE_CA5411AA_AS	SRR5386364	2012	Americas	United States	Texas	Klebsiella pneumoniae	ST14	10	K2	O1	93	322116	571273	5559571	0	0	0	0	-	-	-	-	-	-	wzi2	-	-	-	-	-	-	-	-	-	-	-	-	-	-	-	-	-	SHV-1^
KLE_CA5412AA_AS	SRR5386365	2012	Americas	United States	Texas	Klebsiella pneumoniae	ST307	148	unknown (KL102)	O2afg	135	161205	512608	5450241	0	1	6	7	-	-	-	-	-	-	wzi173	aac(3)-IIa.v1;strA.v1*;strB.v1*	-	-	-	-	-	-	-	sul2	tet(D)	-	dfrA14.v2*	-	-	CTX-M-15	-	-	SHV-28.v1^
KLE_CA5413AA_AS	SRR5386366	2012	Americas	United States	Texas	Klebsiella pneumoniae	ST258	8	unknown (KL106)	O2afg	231	135113	410102	5614569	0	2	8	9	-	-	-	-	-	-	wzi29	aac(6')-Ib'.v1;aadA2^;aph3-Ia.v1^	-	-	-	-	mphA	catA1^	-	sul1	-	-	dfrA12	-	-	SHV-12	-	KPC-2	-
KLE_CA5414AA_AS	SRR5386367	2012	Americas	United States	Texas	Klebsiella pneumoniae	ST258	8	unknown (KL107)	O2afg	167	197446	410137	5635628	0	1	3	2	-	-	-	-	-	-	wzi154	-	-	-	-	-	-	catA1^	-	-	-	-	-	-	-	SHV-12^	-	-	-
KLE_CA5415AA_AS	SRR5386368	2012	Americas	United States	Texas	Klebsiella pneumoniae	ST307	148	unknown (KL102)	O2afg	106	161839	658898	5341446	0	1	2	1	-	-	-	-	-	-	wzi173	-	-	-	-	-	-	-	-	-	-	-	-	-	-	CTX-M-15	-	-	SHV-28.v1^
KLE_CA5416AA_AS	SRR5386369	2012	Americas	United States	Texas	Klebsiella pneumoniae	ST258	8	unknown (KL106)	O2afg	213	225030	499686	5667019	1	2	8	8	ybt 14; ICEKp5	-	-	-	-	-	wzi29	aac(6')-Ib'.v1;aadA2^	-	-	-	-	mphA	catA1^	-	sul1	-	-	dfrA12	-	-	SHV-12	-	KPC-2	-
KLE_CA5417AA_AS	SRR5386370	2012	Americas	United States	Texas	Klebsiella pneumoniae	ST258	8	unknown (KL107)	O2afg	145	145523	347377	5527480	0	1	5	7	-	-	-	-	-	-	wzi154	aac(3)-IV;aadA2;aadA^;aph(4)-Ia	-	-	-	-	-	cmlA1*	-	sul3	-	-	-	-	-	SHV-12	-	-	-
KLE_CA5418AA_AS	SRR5386371	2012	Americas	United States	Texas	Klebsiella pneumoniae	ST307-1LV	148	unknown (KL102)	O2afg	216	188321	658815	5617821	0	2	8	9	-	-	-	-	-	-	wzi173	aac(3)-IIa.v1;strA.v1*;strB.v1*	-	-	-	-	-	catII.2*	-	sul2	-	-	dfrA14.v2*	TEM-1D.v1^	-	CTX-M-15	-	KPC-2	SHV-28.v1^
KLE_CA5419AA_AS	SRR5386372	2012	Americas	United States	Texas	Klebsiella pneumoniae	ST16	52	K51	O3b	178	245427	425167	5627907	1	1	7	10	ybt 2; ICEKp1	-	-	iro 3 (truncated)	rmp 3; ICEKp1	-	wzi50	aac(3)-IId^;aac(6')-Ib'.v1;aadA*;aadA2^	-	-	-	-	mphA	-	-	sul1	-	-	dfrA12	OXA-9.v1;TEM-1D.v1^	-	CTX-M-15	-	-	SHV-1
KLE_CA5420AA_AS	SRR5386373	2012	Americas	United States	Texas	Klebsiella pneumoniae	ST307	148	unknown (KL102)	O2afg	156	172607	475584	5542568	0	2	8	8	-	-	-	-	-	-	wzi173	strA.v1*;strB.v1*	-	-	-	-	-	catII.2*	-	sul2	-	-	dfrA14.v2*	TEM-1D.v1^	-	CTX-M-15	-	KPC-2	SHV-28.v1^
KLE_CA5421AA_AS	SRR5386374	2012	Americas	United States	Texas	Klebsiella pneumoniae	ST307	148	unknown (KL102)	O2afg	118	161209	513262	5425863	0	1	4	3	-	-	-	-	-	-	wzi173	-	-	-	-	-	-	catII.2*	-	-	-	-	dfrA14.v2*	-	-	CTX-M-15	-	-	SHV-28.v1^
KLE_CA5422AA_AS	SRR5386375	2012	Americas	United States	Texas	Klebsiella pneumoniae	ST16	52	K51	O3b	121	293910	657650	5454176	0	1	9	10	-	-	-	-	-	-	wzi50	aac(6')-Ib-cr.v2;aadA2^;aph3-Ia.v1^	-	-	-	-	mphA	CatB4.v1?	-	sul1	tet(A).v1	-	dfrA12	OXA-1	-	CTX-M-15	-	-	SHV-1
KLE_CA5423AA_AS	SRR5386376	2012	Americas	United States	Texas	Klebsiella pneumoniae	ST2623	1	K52	unknown (OL103)	103	186937	349649	5517178	0	1	1	1	-	-	-	-	-	-	-	-	-	-	-	-	-	-	-	-	-	-	-	-	-	CTX-M-14	-	-	SHV-1^
KLE_CA5424AA_AS	SRR5386377	2012	Americas	United States	Texas	Klebsiella pneumoniae	ST1823	2614	unknown (KL140)	O1	154	144653	388832	5437018	0	0	2	2	-	-	-	-	-	-	wzi374	-	-	-	-	-	-	-	-	sul1	-	-	dfrA5	-	-	-	-	-	SHV-11.v1^
KLE_CA5425AA_AS	SRR5386378	2012	Americas	United States	Texas	Klebsiella pneumoniae	ST392	3	K27	O4	132	236957	728367	5610158	0	1	8	12	-	-	-	-	-	-	wzi187	aac(3)-IIa.v1^;aac(6')-Ib-cr.v2;strA.v1^;strB.v1	-	-	qnrB1.v2^	-	-	CatB4.v1?	-	sul2	tet(A).v1	-	dfrA14.v2*	OXA-1;TEM-1D.v1^	-	CTX-M-15	-	-	SHV-11.v1^
KLE_CA5426AA_AS	SRR5386379	2012	Americas	United States	Texas	Klebsiella pneumoniae	ST307	148	unknown (KL102)	O2afg	212	161209	512193	5624842	0	2	9	11	-	-	-	-	-	-	wzi173	aadA5;strA.v1*	-	-	-	-	mphA	-	-	sul1;sul2	tet(A).v1*	-	dfrA14.v2*;dfrA17	TEM-1D.v1^	-	CTX-M-15	-	KPC-2	SHV-28.v1^
KLE_CA5427AA_AS	SRR5386380	2012	Americas	United States	Texas	Klebsiella pneumoniae	ST273	3	K74	O3b	184	335111	756024	5634634	0	1	10	19	-	-	-	-	-	-	wzi174	aac(3)-IIa.v1;aac(6')-Ib-cr.v2^;strA.v1*;strB.v1*	-	-	qnrB4	-	mphA	catB3.v2;catII.2*	arr-3	sul1;sul1;sul2	tet(D)	-	dfrA14.v2*	DHA-1;OXA-1;SCO-1;TEM-1D.v1^	-	CTX-M-15	-	-	SHV-11.v1^
KLE_CA5428AA_AS	SRR5386381	2012	Americas	United States	Texas	Klebsiella pneumoniae	ST307	148	unknown (KL102)	O2afg	124	163868	469659	5380638	0	1	7	8	-	-	-	-	-	-	wzi173	aac(3)-IIa.v1;strA.v1*;strB.v1*	-	-	-	-	-	catII.2*	-	sul2	tet(D)	-	dfrA14.v2*	-	-	CTX-M-15	-	-	SHV-28.v1^
KLE_CA5430AA_AS	SRR5386383	2012	Americas	United States	Texas	Klebsiella pneumoniae	ST258	8	unknown (KL106)	O2afg	221	198537	499686	5587301	0	2	8	9	-	-	-	-	-	-	wzi29	aac(6')-Ib'.v1;aadA2^;aph3-Ia.v1^	-	-	-	-	mphA	catA1^	-	sul1	-	-	dfrA12	-	-	SHV-12^	-	KPC-2	-
KLE_CA5433AA_AS	SRR5386386	2012	Americas	United States	Texas	Klebsiella pneumoniae	ST76	146	K10	O3/O3a	114	462070	659061	5518263	0	1	3	3	-	-	-	-	-	-	wzi100	ant(2'')-Ia	-	-	qnrS1	-	-	-	-	-	-	-	-	-	-	SHV-7^	-	-	-
KLE_CA5434AA_AS	SRR5386387	2012	Americas	United States	Texas	Klebsiella pneumoniae	ST258	8	unknown (KL107)	O2afg	241	128026	410142	5741382	0	2	3	2	-	-	-	-	-	-	wzi154	-	-	-	-	-	-	catA1^	-	-	-	-	-	-	-	-	-	KPC-2	SHV-11.v1
KLE_CA5435AA_AS	SRR5386388	2012	Americas	United States	Texas	Klebsiella pneumoniae	ST307	148	unknown (KL102)	O2afg	127	161208	372147	5538582	0	1	4	3	-	-	-	-	-	-	wzi173	aac(3)-IIa.v1	-	-	-	-	-	-	-	-	-	-	-	TEM-1D.v1^	-	CTX-M-15	-	-	SHV-28.v1^
KLE_CA5436AA_AS	SRR5386389	2012	Americas	United States	Texas	Klebsiella pneumoniae	ST392	3	K27	O4	155	214706	520735	5609517	0	1	8	12	-	-	-	-	-	-	wzi187	aac(3)-IIa.v1^;aac(6')-Ib-cr.v2;strA.v1^;strB.v1	-	-	qnrB1.v2^	-	-	CatB4.v1?	-	sul2	tet(A).v1	-	dfrA14.v2*	OXA-1;TEM-1D.v1^	-	CTX-M-15	-	-	SHV-11.v1^
KLE_CA5437AA_AS	SRR5386390	2012	Americas	United States	Texas	Klebsiella pneumoniae	ST258	8	unknown (KL107)	O2afg	177	171810	410143	5616110	0	1	9	11	-	-	-	-	-	-	wzi154	aac(6')-Ib-cr.v2*;aadA2^;aph3-Ia.v1^	-	-	-	-	mphA	CatB4.v1?	-	sul1	tet(A).v1	-	dfrA12	OXA-1	-	CTX-M-15;SHV-12	-	-	-
KLE_CA5438AA_AS	SRR5386391	2012	Americas	United States	Texas	Klebsiella pneumoniae	ST16	52	K51	O3b	132	215577	468517	5541457	0	1	9	10	-	-	-	-	-	-	wzi50	aac(6')-Ib-cr.v2;aadA2^;aph3-Ia.v1^	-	-	-	-	mphA	CatB4.v1?	-	sul1	tet(A).v1	-	dfrA12	OXA-1	-	CTX-M-15	-	-	SHV-1
KLE_CA5439AA_AS	SRR5386392	2012	Americas	United States	Texas	Klebsiella pneumoniae	ST13	285	K3	O2afg	141	134672	349103	5468258	2	1	10	12	ybt 17; ICEKp10	clb 3	-	-	-	-	wzi40	aac(6')-Ib-cr.v2;aadA2^;aph3-Ia.v1^	-	-	-	-	mphA	CatB4.v1?	-	sul1	tet(A).v1;tet(D)	-	dfrA12	OXA-1	-	CTX-M-15;SHV-5	-	-	-
KLE_CA5440AA_AS	SRR5386393	2012	Americas	United States	Texas	Klebsiella pneumoniae	ST16	52	K51	O3b	114	291013	508037	5438194	0	1	6	5	-	-	-	-	-	-	wzi50	aadA2^	-	-	-	-	mphA	-	-	sul1	-	-	dfrA12	-	-	CTX-M-15	-	-	SHV-1
KLE_CA5441AA_AS	SRR5386394	2012	Americas	United States	Texas	Klebsiella pneumoniae	ST258	8	unknown (KL106)	O2afg	194	203838	499597	5556489	0	2	8	9	-	-	-	-	-	-	wzi29	aac(6')-Ib'.v1;aadA2^;aph3-Ia.v1^	-	-	-	-	mphA	catA1^	-	sul1	-	-	dfrA12	-	-	SHV-12	-	KPC-2	-
KLE_CA5442AA_AS	SRR5386395	2012	Americas	United States	Texas	Klebsiella pneumoniae	ST258	8	unknown (KL106)	O2afg	223	153839	499598	5611641	0	3	9	9	-	-	-	-	-	-	wzi29	aac(6')-Ib'.v1;aadA2^;aph3-Ia.v1^	-	-	-	-	mphA	catA1^	-	sul1	-	-	dfrA12	-	-	SHV-12	-	KPC-2	-
KLE_CA5443AA_AS	SRR5386396	2012	Americas	United States	Texas	Klebsiella pneumoniae	ST307	148	unknown (KL102)	O2afg	130	177688	819859	5762224	1	1	8	12	ybt 9; ICEKp3	-	-	-	-	-	wzi173	aac(3)-IIa.v1^;aac(6')-Ib-cr.v2;strA.v1^;strB.v1	-	-	qnrB1.v2^	-	-	CatB4.v1?	-	sul2	tet(A).v1	-	dfrA14.v2*	OXA-1;TEM-1D.v1^	-	CTX-M-15	-	-	SHV-28.v1^
KLE_CA5444AA_AS	SRR5386397	2012	Americas	United States	Texas	Klebsiella pneumoniae	ST16	52	K51	O3b	82	292721	645726	5379046	0	1	8	9	-	-	-	-	-	-	wzi50	aac(6')-Ib-cr.v2;aadA2^;aph3-Ia.v1^	-	-	-	-	mphA	CatB4.v1?	-	sul1	-	-	dfrA12	OXA-1	-	CTX-M-15	-	-	SHV-1
KLE_CA5445AA_AS	SRR5386398	2012	Americas	United States	Texas	Klebsiella pneumoniae	ST307	148	unknown (KL102)	O2afg	132	152832	502028	5539459	0	1	4	3	-	-	-	-	-	-	wzi173	aac(3)-IIa.v1	-	-	-	-	-	-	-	-	-	-	-	TEM-1D.v1^	-	CTX-M-15	-	-	SHV-28.v1^
KLE_CA5446AA_AS	SRR5386399	2012	Americas	United States	Texas	Klebsiella pneumoniae	ST258	8	unknown (KL106)	O2afg	251	129421	455714	5586295	0	2	8	9	-	-	-	-	-	-	wzi29	aac(6')-Ib'.v1;aadA2;aph3-Ia.v1^	-	-	-	-	mphA	catA1^	-	sul1	-	-	dfrA12	-	-	SHV-12	-	KPC-2	-
KLE_CA5448AA_AS	SRR5386401	2012	Americas	United States	Texas	Klebsiella pneumoniae	ST258	8	unknown (KL106)	O2afg	239	146327	455062	5615786	0	2	8	9	-	-	-	-	-	-	wzi29	aac(6')-Ib'.v1;aadA2^;aph3-Ia.v1^	-	-	-	-	mphA	catA1^	-	sul1	-	-	dfrA12	-	-	SHV-12	-	KPC-2	-
KLE_CA5449AA_AS	SRR5386402	2012	Americas	United States	Texas	Klebsiella pneumoniae	ST307	148	unknown (KL102)	O2afg	150	177638	513337	5530590	0	2	7	7	-	-	-	-	-	-	wzi173	strA.v1*;strB.v1*	-	-	-	-	-	-	-	sul2	-	-	dfrA14.v2*	TEM-1D.v1^	-	CTX-M-15	-	KPC-2	SHV-28.v1^
KLE_CA5450AA_AS	SRR5386403	2012	Americas	United States	Texas	Klebsiella pneumoniae	ST258	8	unknown (KL106)	O2afg	222	132170	338034	5608148	0	2	8	9	-	-	-	-	-	-	wzi29	aac(6')-Ib'.v1;aadA2^;aph3-Ia.v1^	-	-	-	-	mphA	catA1^	-	sul1	-	-	dfrA12	-	-	SHV-12	-	KPC-2	-
KLE_CA5451AA_AS	SRR5386404	2012	Americas	United States	Texas	Klebsiella pneumoniae	ST307	148	unknown (KL102)	unknown (OL102)	123	177676	376404	5360593	0	1	5	4	-	-	-	-	-	-	wzi173	aac(3)-IIa.v1	-	-	-	-	-	-	-	-	tet(D)	-	dfrA14.v2*	-	-	CTX-M-15	-	-	SHV-28.v1^
KLE_CA5452AA_AS	SRR5386405	2012	Americas	United States	Texas	Klebsiella pneumoniae	ST258	8	unknown (KL107)	O2afg	162	197210	410142	5752948	2	1	2	1	ybt 17; ICEKp10	clb 3	-	-	-	-	wzi154	-	-	-	-	-	-	-	-	-	-	-	-	-	-	SHV-12	-	-	-
KLE_CA5453AA_AS	SRR5386406	2012	Americas	United States	Texas	Klebsiella pneumoniae	ST307	148	unknown (KL102)	O2afg	146	172205	429352	5519328	0	2	7	7	-	-	-	-	-	-	wzi173	strA.v1*;strB.v1*	-	-	-	-	-	-	-	sul2	-	-	dfrA14.v2*	TEM-1D.v1^	-	CTX-M-15	-	KPC-2	SHV-28.v1^
KLE_CA5454AA_AS	SRR5386407	2012	Americas	United States	Texas	Klebsiella pneumoniae	ST258	8	unknown (KL107)	O2afg	172	144534	410008	5755911	2	1	2	1	ybt 17; ICEKp10	clb 3	-	-	-	-	wzi154	-	-	-	-	-	-	-	-	-	-	-	-	-	-	SHV-12	-	-	-
KLE_CA5456AA_AS	SRR5386409	2012	Americas	United States	Texas	Klebsiella pneumoniae	ST307	148	unknown (KL102)	O2afg	164	160758	332419	5545589	0	2	7	7	-	-	-	-	-	-	wzi173	strA.v1*;strB.v1*	-	-	-	-	-	-	-	sul2	-	-	dfrA14.v2*	TEM-1D.v1^	-	CTX-M-15	-	KPC-2	SHV-28.v1^
KLE_CA5457AA_AS	SRR5386410	2012	Americas	United States	Texas	Klebsiella pneumoniae	ST307	148	unknown (KL102)	O2afg	143	150638	429267	5419535	0	1	5	4	-	-	-	-	-	-	wzi173	aac(3)-IIa.v1	-	-	-	-	-	-	-	-	tet(D)	-	dfrA14.v2*	-	-	CTX-M-15	-	-	SHV-28.v1^
KLE_CA5458AA_AS	SRR5386411	2012	Americas	United States	Texas	Klebsiella pneumoniae	ST307	148	unknown (KL102)	O2afg	96	214830	658694	5379914	0	1	7	7	-	-	-	-	-	-	wzi173	strA.v1*;strB.v1*	-	-	-	-	-	catII.2*	-	sul2	-	-	dfrA14.v2*	TEM-1D.v1^	-	CTX-M-15	-	-	SHV-28.v1^
KLE_CA5459AA_AS	SRR5386412	2012	Americas	United States	Texas	Klebsiella pneumoniae	ST307	148	unknown (KL102)	O2afg	98	177660	658695	5378990	0	1	7	7	-	-	-	-	-	-	wzi173	strA.v1*;strB.v1*	-	-	-	-	-	catII.2*	-	sul2	-	-	dfrA14.v2*	TEM-1D.v1^	-	CTX-M-15	-	-	SHV-28.v1^
KLE_CA5460AA_AS	SRR5386413	2012	Americas	United States	Texas	Klebsiella pneumoniae	ST307	148	unknown (KL102)	O2afg	219	167643	512620	5396145	0	1	8	8	-	-	-	-	-	-	wzi173	aac(3)-IIa.v1;strA.v1*;strB.v1*	-	-	-	-	-	catII.2*	-	sul2	tet(D)	-	dfrA14.v2*	-	-	CTX-M-15	-	-	SHV-28.v1^
KLE_CA5461AA_AS	SRR5386414	2012	Americas	United States	Texas	Klebsiella pneumoniae	ST258	8	unknown (KL106)	O2afg	141	149659	455638	5495091	0	1	7	8	-	-	-	-	-	-	wzi29	aac(6')-Ib'.v1;aadA2^;aph3-Ia.v1^	-	-	-	-	mphA	catA1^	-	sul1	-	-	dfrA12	-	-	SHV-12	-	-	-
KLE_CA5462AA_AS	SRR5386415	2012	Americas	United States	Texas	Klebsiella pneumoniae	ST307	148	unknown (KL102)	O2afg	198	140611	307742	5719812	1	1	6	5	ybt 15; ICEKp11 (truncated)	-	-	-	-	-	wzi173	aadA2^	-	-	-	-	mphA	-	-	sul1	-	-	dfrA12	-	-	CTX-M-15	-	-	SHV-28.v1^
KLE_CA5463AA_AS	SRR5386416	2012	Americas	United States	Texas	Klebsiella pneumoniae	ST258	8	unknown (KL106)	O2afg	259	130832	410102	5593769	0	1	7	8	-	-	-	-	-	-	wzi29	aac(6')-Ib'.v1;aadA2^;aph3-Ia.v1^	-	-	-	-	mphA	catA1^	-	sul1	-	-	dfrA12	-	-	SHV-12	-	-	-
KLE_CA5464AA_AS	SRR5386417	2012	Americas	United States	Texas	Klebsiella pneumoniae	ST392	3	K27	O4	142	235808	430916	5612447	0	1	8	12	-	-	-	-	-	-	wzi187	aac(3)-IIa.v1^;aac(6')-Ib-cr.v2;strA.v1^;strB.v1	-	-	qnrB1.v2^	-	-	CatB4.v1?	-	sul2	tet(A).v1	-	dfrA14.v2*	OXA-1;TEM-1D.v1^	-	CTX-M-15	-	-	SHV-11.v1^
KLE_CA5465AA_AS	SRR5386418	2012	Americas	United States	Texas	Klebsiella pneumoniae	ST45	97	K24	O2a	96	236663	410371	5500440	1	0	1	1	ybt 10; ICEKp4	-	-	-	-	-	wzi101	-	-	-	-	-	-	-	-	-	tet(D)	-	-	-	-	-	-	-	SHV-1^
KLE_CA5467AA_AS	SRR5386420	2012	Americas	United States	Texas	Klebsiella pneumoniae	ST258	8	unknown (KL107)	O2afg	134	203557	455557	5417026	0	0	1	0	-	-	-	-	-	-	wzi154	-	-	-	-	-	-	-	-	-	-	-	-	-	-	-	-	-	SHV-11.v1
KLE_CA5468AA_AS	SRR5386421	2012	Americas	United States	Texas	Klebsiella pneumoniae	ST258	8	unknown (KL106)	O2afg	208	146330	434326	5553239	0	2	8	8	-	-	-	-	-	-	wzi29	aadA2^;aph3-Ia.v1^	-	-	-	-	mphA	catA1^	-	sul1	-	-	dfrA12	-	-	SHV-129?	-	KPC-2	-
KLE_CA5469AA_AS	SRR5386422	2012	Americas	United States	Texas	Klebsiella pneumoniae	ST258	8	unknown (KL107)	O2afg	191	183090	378035	5811449	2	1	7	12	ybt 17; ICEKp10	clb 3	-	-	-	-	wzi154	aac(3)-IV;aadA2^;aadA^;aph(4)-Ia;aph3-Ia.v1^	-	-	-	-	mphA	catA1^;cmlA1*	-	sul1;sul3	-	-	dfrA12	-	-	SHV-12	-	-	-
KLE_CA5470AA_AS	SRR5386423	2012	Americas	United States	Texas	Klebsiella pneumoniae	ST45	97	K24	O2a	101	236471	405086	5500278	1	0	1	1	ybt 10; ICEKp4	-	-	-	-	-	wzi101	-	-	-	-	-	-	-	-	-	tet(D)	-	-	-	-	-	-	-	SHV-1^
KLE_CA5471AA_AS	SRR5386424	2012	Americas	United States	Texas	Klebsiella pneumoniae	ST307	148	unknown (KL102)	O2afg	132	146193	658199	5465305	0	1	4	3	-	-	-	-	-	-	wzi173	aac(3)-IIa.v1	-	-	-	-	-	-	-	-	-	-	-	TEM-1D.v1^	-	CTX-M-15	-	-	SHV-28.v1^
KLE_CA5472AA_AS	SRR5386425	2012	Americas	United States	Texas	Klebsiella pneumoniae	ST258	8	unknown (KL106)	O2afg	206	138428	410012	5555904	0	2	8	8	-	-	-	-	-	-	wzi29	aadA2^;aph3-Ia.v1^	-	-	-	-	mphA	catA1^	-	sul1	-	-	dfrA12	-	-	SHV-12	-	KPC-2	-
KLE_CA5473AA_AS	SRR5386426	2012	Americas	United States	Texas	Klebsiella pneumoniae	ST258	8	unknown (KL106)	O2afg	128	203854	410016	5431172	0	1	7	8	-	-	-	-	-	-	wzi29	aac(6')-Ib'.v1;aadA2^;aph3-Ia.v1^	-	-	-	-	mphA	catA1^	-	sul1	-	-	dfrA12	-	-	SHV-12	-	-	-
KLE_CA5474AA_AS	SRR5386427	2012	Americas	United States	Texas	Klebsiella pneumoniae	ST307	148	unknown (KL102)	O2afg	132	145365	307742	5524681	0	1	4	3	-	-	-	-	-	-	-	aac(3)-IIa.v1	-	-	-	-	-	-	-	-	-	-	-	TEM-1D.v1^	-	CTX-M-15	-	-	SHV-28.v1^
KLE_CA5475AA_AS	SRR5386428	2012	Americas	United States	Texas	Klebsiella pneumoniae	ST307	148	unknown (KL102)	O2afg	254	145453	317799	5488258	0	2	6	9	-	-	-	-	-	-	wzi173	aac(3)-IIa.v1;aac(6')-33;aac(6')-Ib4;aadA1.v1	-	-	-	-	-	-	-	sul1*	-	-	dfrA14.v2*	OXA-2	-	-	-	GES-19;GES-20	SHV-28.v1^
KLE_CA5476AA_AS	SRR5386429	2012	Americas	United States	Texas	Klebsiella pneumoniae	ST258	8	unknown (KL106)	O2afg	224	186720	456416	5609839	0	2	8	9	-	-	-	-	-	-	wzi29	aac(6')-Ib'.v1;aadA2^;aph3-Ia.v1^	-	-	-	-	mphA	catA1^	-	sul1	-	-	dfrA12	-	-	SHV-12	-	KPC-2	-
KLE_CA5478AA_AS	SRR5386431	2012	Americas	United States	Texas	Klebsiella pneumoniae	ST16	52	K51	O3b	158	293237	623516	5496586	0	1	8	9	-	-	-	-	-	-	wzi50	aac(6')-Ib-cr.v2;aadA2^;aph3-Ia.v1^	-	-	-	-	mphA	CatB4.v1?	-	sul1	-	-	dfrA12	OXA-1	-	CTX-M-15	-	-	SHV-1
KLE_CA5479AA_AS	SRR5386432	2012	Americas	United States	Texas	Klebsiella pneumoniae	ST16	52	K51	O3b	131	206136	553441	5540704	0	1	9	10	-	-	-	-	-	-	wzi50	aac(6')-Ib-cr.v2;aadA2^;aph3-Ia.v1^	-	-	-	-	mphA	CatB4.v1?	-	sul1	tet(A).v1	-	dfrA12	OXA-1	-	CTX-M-15	-	-	SHV-1
KLE_CA5480AA_AS	SRR5386433	2012	Americas	United States	Texas	Klebsiella pneumoniae	ST392	3	K27	O4	150	230958	514257	5610579	0	1	8	12	-	-	-	-	-	-	wzi187	aac(3)-IIa.v1^;aac(6')-Ib-cr.v2;strA.v1^;strB.v1	-	-	qnrB1.v2^	-	-	CatB4.v1?	-	sul2	tet(A).v1	-	dfrA14.v2*	OXA-1;TEM-1D.v1^	-	CTX-M-15	-	-	SHV-11.v1^
KLE_CA5481AA_AS	SRR5386434	2011	Americas	United States	Texas	Klebsiella pneumoniae	ST307	148	unknown (KL102)	O2afg	139	145399	470853	5425342	0	1	4	3	-	-	-	-	-	-	wzi173	aac(3)-IIa.v1	-	-	-	-	-	-	-	-	-	-	dfrA14.v2*	-	-	CTX-M-15	-	-	SHV-28.v1^
KLE_CA5482AA_AS	SRR5386435	2011	Americas	United States	Texas	Klebsiella pneumoniae	ST258	8	unknown (KL107)	O2afg	215	199115	575526	5512930	0	1	8	12	-	-	-	-	-	-	wzi154	aac(3)-IV;aadA2^;aadA^;aph(4)-Ia	-	-	-	-	mphA	CatB4.v1?;cmlA1*	-	sul1;sul3	-	-	dfrA12	OXA-1	-	CTX-M-15	-	-	SHV-11.v1^
KLE_CA5484AA_AS	SRR5386437	2011	Americas	United States	Texas	Klebsiella pneumoniae	ST258	8	unknown (KL107)	O2afg	252	171845	460687	5743111	0	2	4	3	-	-	-	-	-	-	wzi154	-	-	-	-	-	-	catA1^	-	-	-	-	-	-	-	SHV-12^	-	KPC-2	-
KLE_CA5485AA_AS	SRR5386438	2011	Americas	United States	Texas	Klebsiella pneumoniae	ST13	285	K3	O2afg	167	130672	286378	5631499	2	1	10	12	ybt 17; ICEKp10	clb 3	-	-	-	-	wzi40	aac(6')-Ib-cr.v2;aadA2^;aph3-Ia.v1^	-	-	-	-	mphA	CatB4.v1?	-	sul1	tet(A).v1;tet(D)	-	dfrA12	OXA-1	-	CTX-M-15;SHV-5	-	-	-
KLE_CA5486AA_AS	SRR5386439	2011	Americas	United States	Texas	Klebsiella pneumoniae	ST392	3	K27	O4	155	214706	709044	5611232	0	1	8	12	-	-	-	-	-	-	wzi187	aac(3)-IIa.v1^;aac(6')-Ib-cr.v2;strA.v1^;strB.v1	-	-	qnrB1.v2^	-	-	CatB4.v1?	-	sul2	tet(A).v1	-	dfrA14.v2*	OXA-1;TEM-1D.v1^	-	CTX-M-15	-	-	SHV-11.v1^
KLE_CA5487AA_AS	SRR5386440	2011	Americas	United States	Texas	Klebsiella pneumoniae	ST307	148	unknown (KL102)	O2afg	192	145590	371585	5727991	0	1	6	9	-	-	-	-	-	-	wzi173	aac(3)-IIa.v1;aadA2	-	-	-	-	-	catB11;cmlA6*	-	sul1	-	-	-	CARB-2.v1^;FOX-5;TEM-1D.v1^	-	CTX-M-15	-	-	SHV-28.v1^
KLE_CA5488AA_AS	SRR5386441	2011	Americas	United States	Texas	Klebsiella pneumoniae	ST258	8	unknown (KL106)	O2afg	222	198246	499686	5600563	0	2	8	9	-	-	-	-	-	-	wzi29	aac(6')-Ib'.v1;aadA2;aph3-Ia.v1^	-	-	-	-	mphA	catA1^	-	sul1	-	-	dfrA12	-	-	SHV-12^	-	KPC-2	-
KLE_CA5492AA_AS	SRR5386445	2011	Americas	United States	Texas	Klebsiella pneumoniae	ST307	148	unknown (KL102)	O2afg	226	161265	430145	5476172	0	1	5	5	-	-	-	-	-	-	wzi173	aac(3)-IIa.v1;aac(6')-Ib'.v1	-	-	-	-	-	-	-	-	tet(D)	-	dfrA14.v2*	-	-	CTX-M-15	-	-	SHV-28.v1^
KLE_CA5495AA_AS	SRR5386448	2011	Americas	United States	Texas	Klebsiella pneumoniae	ST16	52	K51	O3b	123	232471	425459	5361043	0	1	9	10	-	-	-	-	-	-	wzi50	aac(6')-Ib-cr.v2;aadA2^;aph3-Ia.v1^	-	-	-	-	mphA	CatB4.v1?	-	sul1	tet(A).v1	-	dfrA12	OXA-1	-	CTX-M-15	-	-	SHV-1
KLE_CA5496AA_AS	SRR5386449	2011	Americas	United States	Texas	Klebsiella pneumoniae	ST16	52	K51	O3b	262	228748	585867	5592798	0	1	6	6	-	-	-	-	-	-	wzi50	aac(6')-Ib'.v1;aadA2^	-	-	-	-	mphA	-	-	sul1	-	-	dfrA12	-	-	CTX-M-15	-	-	SHV-1
KLE_CA5497AA_AS	SRR5386450	2011	Americas	United States	Texas	Klebsiella pneumoniae	ST307	148	unknown (KL102)	O2afg	233	165163	724868	5614981	0	2	8	9	-	-	-	-	-	-	wzi173	aac(3)-IIa.v1;strA.v1*;strB.v1*	-	-	-	-	-	catII.2*	-	sul2	-	-	dfrA14.v2*	TEM-1D.v1^	-	CTX-M-15	-	KPC-2	SHV-28.v1^
KLE_CA5498AA_AS	SRR5386451	2011	Americas	United States	Texas	Klebsiella pneumoniae	ST258	8	unknown (KL107)	O2afg	138	148456	350497	5487483	0	1	5	5	-	-	-	-	-	-	wzi154	aadA2;aadA^	-	-	-	-	-	cmlA1*	-	sul3	-	-	-	-	-	SHV-12	-	-	-
KLE_CA5499AA_AS	SRR5386452	2011	Americas	United States	Texas	Klebsiella pneumoniae	ST307	148	unknown (KL102)	O2afg	172	170709	483712	5484365	0	2	8	8	-	-	-	-	-	-	wzi173	strA.v1*;strB.v1*	-	-	-	-	-	catII.2*	-	sul2	-	-	dfrA14.v2*	TEM-1D.v1^	-	CTX-M-15	-	KPC-2	SHV-28.v1^
KLE_CA5500AA_AS	SRR5386453	2011	Americas	United States	Texas	Klebsiella pneumoniae	ST307	148	unknown (KL102)	O2afg	167	172193	819362	5569469	0	1	7	8	-	-	-	-	-	-	wzi173	aac(3)-IIa.v1;strA.v1*;strB.v1*	-	-	-	-	-	catII.2*	-	sul2	-	-	dfrA14.v2*	TEM-1D.v1^	-	CTX-M-15	-	-	SHV-28.v1^
KLE_CA5501AA_AS	SRR5386454	2011	Americas	United States	Texas	Klebsiella pneumoniae	ST16	52	K51	O3b	119	293714	512519	5446584	0	1	6	5	-	-	-	-	-	-	wzi50	aadA2^	-	-	-	-	mphA	-	-	sul1	-	-	dfrA12	-	-	CTX-M-15	-	-	SHV-1
KLE_CA5503AA_AS	SRR5386456	2011	Americas	United States	Texas	Klebsiella pneumoniae	ST307	148	unknown (KL102)	O2afg	120	150051	493642	5542643	0	1	4	3	-	-	-	-	-	-	wzi173	aac(3)-IIa.v1	-	-	-	-	-	-	-	-	-	-	-	TEM-1D.v1^	-	CTX-M-15	-	-	SHV-28.v1^
KLE_CA5504AA_AS	SRR5386457	2011	Americas	United States	Texas	Klebsiella pneumoniae	ST258	8	unknown (KL106)	O2afg	142	132166	410022	5451718	0	2	5	5	-	-	-	-	-	-	wzi29	aac(6')-Ib'.v1;aadA2	-	-	-	-	-	-	-	sul1	-	-	-	-	-	SHV-12	-	KPC-2	-
KLE_CA5505AA_AS	SRR5386458	2011	Americas	United States	Texas	Klebsiella pneumoniae	ST16	52	K51	O3b	107	246575	514437	5626063	0	1	9	9	-	-	-	-	-	-	wzi50	aadA2	-	-	-	-	mphA	catB11;cmlA6*	-	sul1	-	-	dfrA12	CARB-2.v1^;FOX-5	-	CTX-M-15	-	-	SHV-1
KLE_CA5507AA_AS	SRR5386460	2013	Americas	United States	Texas	Klebsiella pneumoniae	ST15	10	K24	O1	145	115628	313669	5573847	1	0	4	4	ybt 10; ICEKp4	-	-	-	-	-	wzi24	aac(6')-Ib-cr.v2?;aph3-Ia.v1^	-	-	-	-	-	-	-	-	-	-	dfrA12	TEM-1D.v1^	-	-	-	-	SHV-28.v1^
KLE_CA5508AA_AS	SRR5386461	2013	Americas	United States	Texas	Klebsiella pneumoniae	ST716	4884	unknown (KL110)	O2a	63	372043	698196	5439413	1	1	6	6	ybt 14; ICEKp12	-	-	-	-	-	wzi89	-	-	-	qnrS1	-	-	-	-	sul1	tet(A).v1	-	dfrA1.v1	LAP-2	-	CTX-M-14	-	-	SHV-27
KLE_CA5509AA_AS	SRR5386462	2013	Americas	United States	Texas	Klebsiella pneumoniae	ST307	148	unknown (KL102)	O2afg	179	97557	279771	5553947	0	1	7	8	-	-	-	-	-	-	wzi173	aac(3)-IIa.v1;strA.v1*;strB.v1*	-	-	-	-	-	catII.2*	-	sul2	-	-	dfrA14.v2*	TEM-1D.v1^	-	CTX-M-15	-	-	SHV-28.v1^
KLE_CA5511AA_AS	SRR5386464	2013	Americas	United States	Texas	Klebsiella pneumoniae	ST307	148	unknown (KL102)	O2afg	250	99336	371016	5471414	0	1	7	8	-	-	-	-	-	-	wzi173	aac(3)-IIa.v1;strA.v1*;strB.v1*	-	-	-	-	-	-	-	sul2	tet(D)	-	dfrA14.v2*	TEM-1D.v1^	-	CTX-M-15	-	-	SHV-28.v1^
KLE_CA5512AA_AS	SRR5386465	2013	Americas	United States	Texas	Klebsiella pneumoniae	ST307	148	unknown (KL102)	O2afg	130	162393	401300	5419828	0	2	5	4	-	-	-	-	-	-	wzi173	aac(3)-IIa.v1	-	-	-	-	-	-	-	-	-	-	dfrA14.v2*	-	-	CTX-M-15	-	KPC-2	SHV-28.v1^
KLE_CA5513AA_AS	SRR5386466	2013	Americas	United States	Texas	Klebsiella pneumoniae	ST258	8	unknown (KL106)	O2afg	189	233970	499746	5558261	0	1	9	9	-	-	-	-	-	-	wzi29	aac(6')-Ib'.v1;aadA2^;aph3-Ia.v1^	-	-	-	-	mphA	catA1^	-	sul1	-	-	dfrA12	-	TEM-122*?	SHV-12	-	-	-
KLE_CA5514AA_AS	SRR5386467	2013	Americas	United States	Texas	Klebsiella pneumoniae	ST307	148	unknown (KL102)	O2afg	332	124633	269325	5549872	0	1	2	1	-	-	-	-	-	-	wzi173	-	-	-	-	-	-	-	-	-	-	-	-	-	-	CTX-M-15	-	-	SHV-28.v1^
KLE_CA5516AA_AS	SRR5386469	2013	Americas	United States	Texas	Klebsiella pneumoniae	ST307	148	unknown (KL102)	O2afg	126	152246	415649	5365659	0	1	5	3	-	-	-	-	-	-	wzi173	-	-	-	-	-	-	-	-	-	tet(D)	-	dfrA14.v2*	-	-	CTX-M-15	-	-	SHV-28.v1^
KLE_CA5517AA_AS	SRR5386470	2013	Americas	United States	Texas	Klebsiella pneumoniae	ST258	8	unknown (KL106)	O2afg	141	109807	285301	5455579	0	1	8	8	-	-	-	-	-	-	wzi29	aac(6')-Ib'.v1;aadA2;aph3-Ia.v1*?	-	-	-	-	mphA	catA1^	-	sul1	-	-	dfrA12	-	-	SHV-12	-	-	-
KLE_CA5519AA_AS	SRR5386472	2013	Americas	United States	Texas	Klebsiella pneumoniae	ST307	148	unknown (KL102)	O2afg	107	124899	302453	5474127	0	2	6	5	-	-	-	-	-	-	wzi173	aac(3)-IIa.v1	-	-	-	-	-	-	-	-	-	-	dfrA14.v2*	TEM-1D.v1^	-	CTX-M-15	-	KPC-2	SHV-28.v1^
KLE_CA5520AA_AS	SRR5386473	2013	Americas	United States	Texas	Klebsiella pneumoniae	ST307	148	unknown (KL102)	O2afg	111	137872	376504	5404986	0	1	5	4	-	-	-	-	-	-	wzi173	aac(3)-IIa.v1	-	-	-	-	-	-	-	-	tet(D)	-	dfrA14.v2*	-	-	CTX-M-15	-	-	SHV-28.v1^
KLE_CA5521AA_AS	SRR5386474	2013	Americas	United States	Texas	Klebsiella pneumoniae	ST307	148	unknown (KL102)	O2afg	115	172250	927761	5511732	0	2	5	4	-	-	-	-	-	-	wzi173	aac(3)-IIa.v1	-	-	-	-	-	-	-	-	-	-	dfrA14.v2*	-	-	CTX-M-15	-	KPC-2	SHV-28.v1^
KLE_CA5522AA_AS	SRR5386475	2013	Americas	United States	Texas	Klebsiella pneumoniae	ST280	549	K23	O2afg	92	331254	531752	5474426	0	1	8	12	-	-	-	-	-	-	wzi82	aac(3)-IIa.v1^;aac(6')-Ib-cr.v2;strA.v1^;strB.v1	-	-	qnrB1.v2^	-	-	CatB4.v1	-	sul2	tet(A).v1	-	dfrA14.v2*	OXA-1;TEM-1D.v1^	-	CTX-M-15	-	-	SHV-27^
KLE_CA5523AA_AS	SRR5386476	2013	Americas	United States	Texas	Klebsiella pneumoniae	ST258	8	unknown (KL106)	O2afg	208	209689	499446	5612089	0	2	7	8	-	-	-	-	-	-	wzi29	aac(6')-Ib'.v1;aadA2^;aph3-Ia.v1^	-	-	-	-	-	catA1^	-	sul1	-	-	dfrA12	-	TEM-122*?	-	-	KPC-8	SHV-11.v1
KLE_CA5524AA_AS	SRR5386477	2013	Americas	United States	Texas	Klebsiella pneumoniae	ST791	2821	K62	O1	67	337350	700638	5270932	0	1	9	13	-	-	-	-	-	-	wzi322	aac(3)-IId*;aac(6')-Ib-cr.v2;aadA16*	-	-	qnrB2.v2^	-	-	catII.2*;floR.v1*	arr-3	sul1;sul1	tet(A).v1*	-	dfrA27	TEM-1D.v1^	-	CTX-M-27	-	-	SHV-1^
KLE_CA5525AA_AS	SRR5386478	2013	Americas	United States	Texas	Klebsiella pneumoniae	ST307	148	unknown (KL102)	O2afg	115	157134	349371	5540708	0	2	7	7	-	-	-	-	-	-	wzi173	strA.v1*;strB.v1*	-	-	-	-	-	-	-	sul2	-	-	dfrA14.v2*	TEM-1D.v1^	-	CTX-M-15	-	KPC-2	SHV-28.v1^
KLE_CA5526AA_AS	SRR5386479	2013	Americas	United States	Texas	Klebsiella pneumoniae	ST258	8	unknown (KL106)	O2afg	181	198924	434537	5562448	0	1	9	9	-	-	-	-	-	-	wzi29	aac(6')-Ib'.v1;aadA2^;aph3-Ia.v1^	-	-	-	-	mphA	catA1^	-	sul1	-	-	dfrA12	-	TEM-122*?	SHV-12	-	-	-
KLE_CA5528AA_AS	SRR5386481	2013	Americas	United States	Texas	Klebsiella pneumoniae	ST36	129	K27	O2afg	125	132550	402141	5312087	0	1	3	3	-	-	-	-	-	-	wzi27	-	-	-	qnrB17^	-	-	-	-	sul1	-	-	-	-	-	SHV-12^	-	-	-
KLE_CA5529AA_AS	SRR5386482	2013	Americas	United States	Texas	Klebsiella pneumoniae	ST307	148	unknown (KL102)	O2afg	99	142202	277409	5506912	0	1	4	3	-	-	-	-	-	-	wzi173	aac(3)-IIa.v1	-	-	-	-	-	-	-	-	-	-	-	TEM-1D.v1^	-	CTX-M-15	-	-	SHV-28.v1^
KLE_CA5530AA_AS	SRR5386483	2013	Americas	United States	Texas	Klebsiella pneumoniae	ST307	148	unknown (KL102)	O2afg	214	99408	263128	5469268	0	1	6	6	-	-	-	-	-	-	-	strA.v1*;strB.v1*	-	-	-	-	-	-	-	sul2	-	-	dfrA14.v2*	TEM-1D.v1^	-	CTX-M-15	-	-	SHV-28.v1^
KLE_CA5531AA_AS	SRR5386484	2013	Americas	United States	Texas	Klebsiella pneumoniae	ST307	148	unknown (KL102)	O2afg	153	171990	373270	5520133	0	2	6	5	-	-	-	-	-	-	wzi173	aac(3)-IIa.v1	-	-	-	-	-	-	-	-	-	-	dfrA14.v2*	TEM-1D.v1^	-	CTX-M-15	-	KPC-2	SHV-28.v1^
KLE_CA5532AA_AS	SRR5386485	2013	Americas	United States	Texas	Klebsiella pneumoniae	ST307	148	unknown (KL102)	O2afg	88	172106	415895	5474489	0	2	4	3	-	-	-	-	-	-	wzi173	-	-	-	-	-	-	-	-	-	-	-	-	TEM-1D.v1^	-	CTX-M-15	-	KPC-2	SHV-28.v1^
KLE_CA5533AA_AS	SRR5386486	2013	Americas	United States	Texas	Klebsiella pneumoniae	ST307	148	unknown (KL102)	O2afg	158	160218	626610	5438884	0	1	6	6	-	-	-	-	-	-	wzi173	strA.v1*;strB.v1*	-	-	-	-	-	-	-	sul2	-	-	dfrA14.v2*	TEM-1D.v1^	-	CTX-M-15	-	-	SHV-28.v1^
KLE_CA5534AA_AS	SRR5386487	2013	Americas	United States	Texas	Klebsiella pneumoniae	ST1107	4286	K3	O1	135	361184	846524	5534070	0	2	9	13	-	-	-	-	-	-	wzi59	aac(3)-IId^;strA.v1^;strB.v1	-	-	qnrS1	-	-	catII.2*	-	sul1;sul2	tet(A).v1	-	dfrA1.v1	LAP-2;TEM-1D.v1^	-	CTX-M-14	-	KPC-2	SHV-1^
KLE_CA5535AA_AS	SRR5386488	2013	Americas	United States	Texas	Klebsiella pneumoniae	ST258	8	unknown (KL106)	O2afg	185	203894	455517	5607007	0	2	8	9	-	-	-	-	-	-	wzi29	aac(6')-Ib'.v1;aadA2;aph3-Ia.v1^	-	-	-	-	mphA	catA1^	-	sul1	-	-	dfrA12	-	TEM-122*?	-	-	KPC-2	-
KLE_CA5536AA_AS	SRR5386489	2013	Americas	United States	Texas	Klebsiella pneumoniae	ST307	148	unknown (KL102)	O2afg	181	177998	653519	5691636	0	2	8	9	-	-	-	-	-	-	wzi173	aac(3)-IIa.v1;strA.v1*;strB.v1*	-	-	-	-	-	catII.2*	-	sul2	-	-	dfrA14.v2*	TEM-1D.v1^	-	CTX-M-15	-	KPC-2	SHV-28.v1^
KLE_CA5537AA_AS	SRR5386490	2013	Americas	United States	Texas	Klebsiella pneumoniae	ST656	925	unknown (KL177)	unknown (OL101)	271	215270	825043	5922565	1	1	9	15	ybt 14; ICEKp5	-	-	-	-	-	wzi114	aac(3)-IIa.v1^;aac(6')-Ib-cr.v2;strA.v1^;strB.v1	-	-	qnrB1.v2^	-	-	CatB4.v1	-	sul2	tet(A).v1	tmexC1*;tmexD1*;toprJ1*	dfrA14.v2*	OXA-1;TEM-1D.v1^	-	CTX-M-15	-	-	-
KLE_CA5538AA_AS	SRR5386491	2013	Americas	United States	Texas	Klebsiella pneumoniae	ST4097	5620	K38	O3b	199	185521	472109	5863737	0	2	2	2	-	-	-	-	-	-	wzi96	-	-	-	-	-	-	-	-	-	-	-	-	TEM-1D.v1^	-	-	-	KPC-2	SHV-27
KLE_CA5539AA_AS	SRR5386492	2013	Americas	United States	Texas	Klebsiella pneumoniae	ST307	148	unknown (KL102)	O2afg	148	142408	251221	5508318	0	2	5	4	-	-	-	-	-	-	wzi173	aac(3)-IIa.v1	-	-	-	-	-	-	-	-	-	-	dfrA14.v2*	-	-	CTX-M-15	-	KPC-2	SHV-28.v1^
KLE_CA5540AA_AS	SRR5386493	2013	Americas	United States	Texas	Klebsiella pneumoniae	ST258	8	unknown (KL106)	O2afg	169	124216	350786	5553126	0	2	5	5	-	-	-	-	-	-	wzi29	aac(6')-Ib'.v1;aph3-Ia.v1^	-	-	-	-	-	catA1^	-	-	-	-	dfrA12	-	-	-	-	KPC-8	SHV-11.v1
KLE_CA5541AA_AS	SRR5386494	2013	Americas	United States	Texas	Klebsiella pneumoniae	ST307	148	unknown (KL102)	O2afg	305	119946	377980	5481206	0	1	4	3	-	-	-	-	-	-	wzi173	strB.v1*	-	-	-	-	-	-	-	-	-	-	-	TEM-1D.v1^	-	CTX-M-15	-	-	SHV-28.v1^
KLE_CA5542AA_AS	SRR5386495	2013	Americas	United States	Texas	Klebsiella pneumoniae	ST45	97	unknown (K24)	O2a	193	99444	246438	5570792	1	1	8	11	ybt 10; ICEKp4	-	-	-	-	-	wzi101	aac(6')-Ib-cr.v2;strA.v1^;strB.v1	-	-	qnrB1.v2^	-	-	CatB4.v1	-	sul2	tet(A).v1	-	dfrA14.v2*	OXA-1;TEM-1D.v1^	-	CTX-M-15	-	-	SHV-1^
KLE_CA5543AA_AS	SRR5386496	2013	Americas	United States	Texas	Klebsiella pneumoniae	ST429	251	K27	O4	104	281975	602283	5499034	0	2	2	2	-	-	-	-	-	-	wzi187	-	-	-	-	-	-	-	-	-	-	-	-	TEM-1D.v1^	-	-	-	KPC-2	SHV-11.v1^
KLE_CA5544AA_AS	SRR5386497	2013	Americas	United States	Texas	Klebsiella pneumoniae	ST45	97	K24	O2a	110	215046	517017	5578401	1	1	8	11	ybt 10; ICEKp4	-	-	-	-	-	wzi101	aac(6')-Ib-cr.v2;strA.v1^;strB.v1	-	-	qnrB1.v2^	-	-	CatB4.v1	-	sul2	tet(A).v1	-	dfrA14.v2*	OXA-1;TEM-1D.v1^	-	CTX-M-15	-	-	SHV-1^
KLE_CA5545AA_AS	SRR5386498	2013	Americas	United States	Texas	Klebsiella pneumoniae	ST307	148	unknown (KL102)	O2afg	144	179843	429176	5521089	0	2	7	6	-	-	-	-	-	-	wzi173	aac(3)-IIa.v1	-	-	-	-	-	catII.2*	-	-	-	-	dfrA14.v2*	TEM-1D.v1^	-	CTX-M-15	-	KPC-2	SHV-28.v1^
KLE_CA5546AA_AS	SRR5386499	2013	Americas	United States	Texas	Klebsiella pneumoniae	ST258	8	unknown (KL106)	O2afg	134	154303	340658	5461809	0	0	6	7	-	-	-	-	-	-	wzi29	aac(6')-Ib'.v1;aadA2^;aph3-Ia.v1^	-	-	-	-	mphA	catA1^	-	sul1	-	-	dfrA12	-	-	-	-	-	-
KLE_CA5548AA_AS	SRR5386501	2013	Americas	United States	Texas	Klebsiella pneumoniae	ST551	448	K10	O1	113	219980	773415	5423122	0	1	8	12	-	-	-	-	-	-	wzi18	aac(3)-IIa.v1^;aac(6')-Ib-cr.v2;strA.v1^;strB.v1	-	-	qnrB1.v2^	-	-	CatB4.v1	-	sul2	tet(A).v1	-	dfrA14.v2*	OXA-1;TEM-1D.v1^	-	CTX-M-15	-	-	SHV-11.v1^
KLE_CA5549AA_AS	SRR5386502	2013	Americas	United States	Texas	Klebsiella pneumoniae	ST307	148	unknown (KL102)	O2afg	249	99332	348017	5498362	0	1	5	5	-	-	-	-	-	-	-	strA.v1*;strB.v1*	-	-	-	-	-	-	-	-	-	-	dfrA14.v2*	TEM-1D.v1^	-	CTX-M-15	-	-	SHV-28.v1^
KLE_CA5551AA_AS	SRR5386504	2013	Americas	United States	Texas	Klebsiella pneumoniae	ST1962	269	K14	O3b	131	173043	371555	5360776	0	0	8	12	-	-	-	-	-	-	wzi468	aac(3)-IId^;aac(6')-Ib-cr.v2^	-	-	qnrB4	-	mphA	catB3.v2	arr-3	sul1;sul1	tet(D)	-	-	DHA-15;OXA-1;TEM-1D.v1^	-	-	-	-	SHV-110^
KLE_CA5552AA_AS	SRR5386505	2013	Americas	United States	Texas	Klebsiella pneumoniae	ST1427	1782	unknown (KL155)	unknown (OL101)	114	180091	354310	5210373	0	0	0	0	-	-	-	-	-	-	-	-	-	-	-	-	-	-	-	-	-	-	-	-	-	-	-	-	SHV-11.v1^
KLE_CA5553AA_AS	SRR5386506	2013	Americas	United States	Texas	Klebsiella pneumoniae	ST307	148	unknown (KL102)	O2afg	134	177986	314416	5518752	0	2	8	8	-	-	-	-	-	-	wzi173	strA.v1*;strB.v1*	-	-	-	-	-	catII.2*	-	sul2	-	-	dfrA14.v2*	TEM-1D.v1^	-	CTX-M-15	-	KPC-2	SHV-28.v1^
KLE_CA5554AA_AS	SRR5386507	2013	Americas	United States	Texas	Klebsiella pneumoniae	ST307	148	unknown (KL102)	O2afg	168	171982	820155	5543918	0	2	6	6	-	-	-	-	-	-	wzi173	aac(3)-IIa.v1;aac(6')-Ib'.v1	-	-	-	-	-	-	-	-	-	-	dfrA14.v2*	-	TEM-122*?	CTX-M-15	-	KPC-2	SHV-28.v1^
KLE_CA5555AA_AS	SRR5386508	2013	Americas	United States	Texas	Klebsiella pneumoniae	ST307	148	unknown (KL102)	O2afg	130	160351	415120	5428508	0	1	8	8	-	-	-	-	-	-	wzi173	strA.v1*;strB.v1*	-	-	-	-	-	catII.2*	-	sul2	tet(D)	-	dfrA14.v2*	TEM-1D.v1^	-	CTX-M-15	-	-	SHV-28.v1^
KLE_CA5556AA_AS	SRR5386509	2013	Americas	United States	Texas	Klebsiella pneumoniae	ST15	10	K24	O1	671	100691	344818	5777977	1	1	9	14	ybt 10; ICEKp4	-	-	-	-	-	wzi24	aac(3)-IIa.v1^;aac(6')-Ib-cr.v2;aadA^;strA.v1^;strB.v1	-	-	-	-	-	CatB4.v1?;catA1*	-	sul1^;sul2	tet(A).v1	-	dfrA15.v2	OXA-1;TEM-1D.v1^	-	CTX-M-15	-	-	SHV-28.v1^
KLE_CA5557AA_AS	SRR5386510	2013	Americas	United States	Texas	Klebsiella pneumoniae	ST1114	13823	unknown (KL105)	O3b	140	143653	412636	5515625	0	2	3	4	-	-	-	-	-	-	-	strA.v1;strB.v1	-	-	-	-	-	-	-	-	-	-	-	TEM-1D.v1^	-	-	-	KPC-2	SHV-11.v1^
KLE_CA5558AA_AS	SRR5386511	2013	Americas	United States	Texas	Klebsiella pneumoniae	ST15	10	unknown (K24)	O1	143	198102	429749	5744668	1	1	9	14	ybt 10; ICEKp4	-	-	-	-	-	wzi24	aac(3)-IIa.v1^;aac(6')-Ib-cr.v2;aadA^;strA.v1^;strB.v1	-	-	-	-	-	CatB4.v1;catA1*	-	sul1^;sul2	tet(A).v1	-	dfrA15.v2	OXA-1;TEM-1D.v1^	-	CTX-M-15	-	-	SHV-28.v1^
KLE_CA5559AA_AS	SRR5386512	2013	Americas	United States	Texas	Klebsiella pneumoniae	ST307	148	unknown (KL102)	O2afg	120	169289	610859	5497743	0	3	6	4	-	-	-	-	-	-	wzi173	aac(3)-IIa.v1	-	-	-	-	-	-	-	-	-	-	dfrA14.v2*	-	-	CTX-M-15	-	KPC-2	SHV-28.v1^
KLE_CA5560AA_AS	SRR5386513	2013	Americas	United States	Texas	Klebsiella pneumoniae	ST307	148	unknown (KL102)	O2afg	261	111066	276308	5490033	0	1	3	2	-	-	-	-	-	-	wzi173	aac(3)-IIa.v1	-	-	-	-	-	-	-	-	-	-	-	-	-	CTX-M-15	-	-	SHV-28.v1^
KLE_CA5562AA_AS	SRR5386515	2013	Americas	United States	Texas	Klebsiella pneumoniae	ST151	4060	K30	O1	124	183046	449349	5609783	1	1	2	2	ybt 10; ICEKp4	-	-	-	-	-	wzi2	-	-	-	-	-	-	-	-	-	-	-	dfrA14.v2*	-	-	CTX-M-3	-	-	SHV-1^
KLE_CA5563AA_AS	SRR5386516	2013	Americas	United States	Texas	Klebsiella variicola subsp. variicola	ST4194-1LV	13830	unknown (KL105)	O3/O3a	209	236056	908216	5891820	0	1	7	12	-	-	-	-	-	-	-	aac(3)-IId^;aadA5;strA.v1^;strB.v1*	-	-	-	-	mphA	-	-	sul1;sul2	tet(A).v1;tet(C)	-	dfrA17	TEM-1D.v1^	-	CTX-M-15	-	-	OKP-B-5*?
KLE_CA5564AA_AS	SRR5386517	2013	Americas	United States	Texas	Klebsiella pneumoniae	ST307	148	unknown (KL102)	O2afg	110	151060	560200	5386026	0	1	4	3	-	-	-	-	-	-	wzi173	aac(3)-IIa.v1	-	-	-	-	-	-	-	-	-	-	dfrA14.v2*	-	-	CTX-M-15	-	-	SHV-28.v1^
KLE_CA5565AA_AS	SRR5386518	2013	Americas	United States	Texas	Klebsiella pneumoniae	ST307-1LV	148	unknown (KL102)	O2afg	138	138542	307683	5534299	0	1	6	5	-	-	-	-	-	-	wzi173	aadA2^	-	-	-	-	mphA	-	-	sul1	-	-	dfrA12	-	-	CTX-M-15	-	-	SHV-106*
KLE_CA5566AA_AS	SRR5386519	2013	Americas	United States	Texas	Klebsiella pneumoniae	ST258	8	unknown (KL107)	O2afg	146	169148	410182	5566423	0	1	5	9	-	-	-	-	-	-	wzi154	aac(3)-IV;aac(6')-Ib'.v1;aadA2;aadA^;aph(4)-Ia	-	-	-	-	-	catA1^;cmlA1*	-	sul3	-	-	-	-	-	SHV-12^	-	-	-
KLE_CA5567AA_AS	SRR5386520	2013	Americas	United States	Texas	Klebsiella pneumoniae	ST280	549	K23	O2afg	135	187157	331126	5514976	0	1	8	12	-	-	-	-	-	-	wzi82	aac(3)-IIa.v1^;aac(6')-Ib-cr.v2;strA.v1^;strB.v1	-	-	qnrB1.v2^	-	-	CatB4.v1	-	sul2	tet(A).v1	-	dfrA14.v2*	OXA-1;TEM-1D.v1^	-	CTX-M-15	-	-	SHV-27^
KLE_CA5568AA_AS	SRR5386521	2013	Americas	United States	Texas	Klebsiella pneumoniae	ST15	10	K24	O1	214	80547	241781	5715649	1	1	9	14	ybt 10; ICEKp4	-	-	-	-	-	wzi24	aac(3)-IIa.v1^;aac(6')-Ib-cr.v2;aadA^;strA.v1^;strB.v1	-	-	-	-	-	CatB4.v1;catA1*	-	sul1^;sul2	tet(A).v1	-	dfrA15.v2	OXA-1;TEM-1D.v1^	-	CTX-M-15	-	-	SHV-28.v1^
KLE_CA5569AA_AS	SRR5386522	2013	Americas	United States	Texas	Klebsiella pneumoniae	ST307	148	unknown (KL102)	O2afg	114	177146	632347	5423390	0	2	5	4	-	-	-	-	-	-	wzi173	aac(3)-IIa.v1	-	-	-	-	-	-	-	-	-	-	dfrA14.v2*	-	-	CTX-M-15	-	KPC-2	SHV-28.v1^
KLE_CA5570AA_AS	SRR5386523	2013	Americas	United States	Texas	Klebsiella pneumoniae	ST307	148	unknown (KL102)	O2afg	159	161291	304653	5482162	0	2	8	8	-	-	-	-	-	-	wzi173	strA.v1*;strB.v1*	-	-	-	-	-	catII.2*	-	sul2	-	-	dfrA14.v2*	TEM-1D.v1^	-	CTX-M-15	-	KPC-2	SHV-28.v1^
KLE_CA5571AA_AS	SRR5386524	2013	Americas	United States	Texas	Klebsiella pneumoniae	ST2975	148	unknown (KL102)	O2afg	87	141346	483264	5484202	0	1	4	3	-	-	-	-	-	-	wzi173	aac(3)-IIa.v1	-	-	-	-	-	-	-	-	-	-	-	TEM-1D.v1^	-	CTX-M-15	-	-	SHV-28.v1^
KLE_CA5572AA_AS	SRR5386525	2013	Americas	United States	Texas	Klebsiella pneumoniae	ST307-1LV	148	unknown (KL102)	O2afg	123	172629	421902	5534059	0	1	6	5	-	-	-	-	-	-	wzi173	aadA2^	-	-	-	-	mphA	-	-	sul1	-	-	dfrA12	-	-	CTX-M-15	-	-	SHV-106*
KLE_CA5573AA_AS	SRR5386526	2013	Americas	United States	Texas	Klebsiella pneumoniae	ST280	549	K23	O2afg	127	145356	305353	5512613	0	1	8	12	-	-	-	-	-	-	wzi82	aac(3)-IIa.v1^;aac(6')-Ib-cr.v2;strA.v1^;strB.v1	-	-	qnrB1.v2^	-	-	CatB4.v1	-	sul2	tet(A).v1	-	dfrA14.v2*	OXA-1;TEM-1D.v1^	-	CTX-M-15	-	-	SHV-27^
KLE_CA5574AA_AS	SRR5386527	2013	Americas	United States	Texas	Klebsiella pneumoniae	ST258	8	unknown (KL107)	O2afg	295	115113	269852	5654634	0	0	5	7	-	-	-	-	-	-	wzi154	aac(3)-IV;aac(6')-Ib'.v1;aadA^;aph(4)-Ia	-	-	-	-	-	cmlA1*	-	sul3	-	-	-	TEM-1D.v1^	-	-	-	-	SHV-11.v1
KLE_CA5575AA_AS	SRR5386528	2013	Americas	United States	Texas	Klebsiella pneumoniae	ST258	8	unknown (KL107)	unknown (OL102)	112	182066	648761	5348741	0	2	6	9	-	-	-	-	-	-	wzi154	aac(3)-IV;aac(6')-Ib'.v1;aadA2;aadA^;aph(4)-Ia	-	-	-	-	-	cmlA1*	-	sul3	-	-	-	-	TEM-122*?	-	-	KPC-2	-
KLE_CA5576AA_AS	SRR5386529	2013	Americas	United States	Texas	Klebsiella pneumoniae	ST258	8	unknown (KL107)	O2afg	146	128389	409337	5589432	0	0	5	4	-	-	-	-	-	-	wzi154	aac(6')-Ib'.v1	-	-	-	-	-	catA1^	-	sul1	-	-	dfrA12	-	-	-	-	-	SHV-11.v1^
KLE_CA5577AA_AS	SRR5386530	2013	Americas	United States	Texas	Klebsiella pneumoniae	ST307	148	unknown (KL102)	O2afg	139	161241	338965	5492881	0	3	9	9	-	-	-	-	-	-	wzi173	aac(3)-IIa.v1;strA.v1*;strB.v1*	-	-	-	-	-	-	-	sul2	tet(D)	-	dfrA14.v2*	TEM-1D.v1^	-	CTX-M-15	-	KPC-2	SHV-28.v1^
KLE_CA5578AA_AS	SRR5386531	2013	Americas	United States	Texas	Klebsiella pneumoniae	ST258	8	unknown (KL106)	O2afg	284	106040	316813	5607385	0	2	8	9	-	-	-	-	-	-	wzi29	aac(6')-Ib'.v1;aadA2^;aph3-Ia.v1^	-	-	-	-	mphA	catA1^	-	sul1	-	-	dfrA12	TEM-1D.v1^	-	-	-	KPC-2	SHV-11.v1
KLE_CA5579AA_AS	SRR5386532	2013	Americas	United States	Texas	Klebsiella pneumoniae	ST307	148	unknown (KL102)	O2a	94	174198	362315	5489565	0	1	2	1	-	-	-	-	-	-	wzi173	-	-	-	-	-	-	-	-	-	-	-	-	-	-	CTX-M-15	-	-	SHV-28.v1^
KLE_CA5580AA_AS	SRR5386533	2013	Americas	United States	Texas	Klebsiella pneumoniae	ST307	148	unknown (KL102)	O2afg	143	140952	332821	5446751	0	3	8	7	-	-	-	-	-	-	wzi173	aac(3)-IIa.v1;strA.v1*?	-	-	-	-	-	-	-	-	tet(D)	-	dfrA14.v2*	TEM-1D.v1^	-	CTX-M-15	-	KPC-2	SHV-28.v1^
KLE_CA5581AA_AS	SRR5386534	2013	Americas	United States	Texas	Klebsiella pneumoniae	ST551	448	K10	O1	129	150229	410507	5420317	0	1	8	12	-	-	-	-	-	-	wzi18	aac(3)-IIa.v1^;aac(6')-Ib-cr.v2;strA.v1^;strB.v1	-	-	qnrB1.v2^	-	-	CatB4.v1	-	sul2	tet(A).v1	-	dfrA14.v2*	OXA-1;TEM-1D.v1^	-	CTX-M-15	-	-	SHV-11.v1^
KLE_CA5582AA_AS	SRR5386535	2013	Americas	United States	Texas	Klebsiella pneumoniae	ST16	52	unknown (KL149)	O4	286	156519	413528	5935140	0	0	6	5	-	-	-	-	-	-	wzi110	aac(6')-Ib-cr.v2	-	-	qnrB1.v2^	-	-	CatB4.v1	-	-	tet(A).v1	-	-	OXA-1	-	-	-	-	-
KLE_CA5583AA_AS	SRR5386536	2013	Americas	United States	Texas	Klebsiella pneumoniae	ST258	8	unknown (KL107)	O2afg	138	203898	504350	5576505	0	1	8	7	-	-	-	-	-	-	wzi154	aadA2^	-	-	-	-	mphA	CatB4.v1	-	sul1	-	-	dfrA12	OXA-1	-	CTX-M-15	-	-	-
KLE_CA5586AA_AS	SRR5386539	2013	Americas	United States	Texas	Klebsiella pneumoniae	ST16	52	K51	O3b	162	232245	600948	5502354	0	1	6	5	-	-	-	-	-	-	wzi50	aadA2^	-	-	-	-	mphA	-	-	sul1	-	-	dfrA12	-	-	CTX-M-15	-	-	SHV-1
KLE_CA5588AA_AS	SRR5386541	2013	Americas	United States	Texas	Klebsiella pneumoniae	ST258	8	unknown (KL106)	O2afg	165	198920	409918	5491494	0	2	8	8	-	-	-	-	-	-	wzi29	aac(6')-Ib'.v1;aadA2^	-	-	-	-	mphA	catA1^	-	sul1	-	-	dfrA12	TEM-1D.v1^	-	-	-	KPC-2	-
KLE_CA5589AA_AS	SRR5386542	2013	Americas	United States	Texas	Klebsiella pneumoniae	ST307	148	unknown (KL102)	O2afg	185	108706	331328	5512176	0	1	6	5	-	-	-	-	-	-	wzi173	aac(3)-IIa.v1	-	-	-	-	-	catII.2*	-	-	tet(D)	-	dfrA14.v2*	-	-	CTX-M-15	-	-	SHV-28.v1^
KLE_CA5590AA_AS	SRR5386543	2013	Americas	United States	Texas	Klebsiella pneumoniae	ST258	8	unknown (KL107)	O2afg	141	203915	410170	5560965	0	2	2	1	-	-	-	-	-	-	wzi154	-	-	-	-	-	-	-	-	-	-	-	-	-	-	-	-	KPC-2	-
KLE_CA5591AA_AS	SRR5386544	2013	Americas	United States	Texas	Klebsiella pneumoniae	ST16	52	unknown (KL149)	O4	212	91631	281592	5507583	0	0	5	4	-	-	-	-	-	-	wzi110	aac(6')-Ib-cr.v2	-	-	qnrB1.v2^	-	-	CatB4.v1	-	-	tet(A).v1	-	-	-	-	-	-	-	SHV-11.v1^
KLE_CA5593AA_AS	SRR5386546	2013	Americas	United States	Texas	Klebsiella pneumoniae	ST258	8	unknown (KL107)	O2afg	179	133170	365558	5497141	0	2	4	3	-	-	-	-	-	-	wzi154	aac(6')-Ib'.v1	-	-	-	-	-	-	-	-	-	-	-	-	-	SHV-12^	-	KPC-2	-
KLE_CA5594AA_AS	SRR5386547	2013	Americas	United States	Texas	Klebsiella pneumoniae	ST258	8	unknown (KL107)	O2afg	237	116057	313298	5507945	0	0	5	4	-	-	-	-	-	-	wzi154	-	-	-	-	-	mphA	-	-	sul1	-	-	dfrA12	OXA-1	-	-	-	-	SHV-11.v1^
KLE_CA5595AA_AS	SRR5386548	2013	Americas	United States	Texas	Klebsiella pneumoniae	ST307	148	unknown (KL102)	O2afg	90	221880	641388	5525307	0	1	2	1	-	-	-	-	-	-	wzi173	-	-	-	-	-	-	-	-	-	-	-	-	-	-	CTX-M-15	-	-	SHV-28.v1^
KLE_CA5596AA_AS	SRR5386549	2013	Americas	United States	Texas	Klebsiella pneumoniae	ST258	8	unknown (KL106)	O2afg	170	203906	441411	5515233	0	2	8	9	-	-	-	-	-	-	wzi29	aac(6')-Ib'.v1;aadA2;aph3-Ia.v1^	-	-	-	-	mphA	catA1^	-	sul1	-	-	dfrA12	-	TEM-122*?	-	-	KPC-2	-
KLE_CA5597AA_AS	SRR5386550	2013	Americas	United States	Texas	Klebsiella pneumoniae	ST15	10	K24	O1	143	194304	641880	5617826	1	1	9	14	ybt 10; ICEKp4	-	-	-	-	-	wzi24	aac(3)-IIa.v1^;aac(6')-Ib-cr.v2;aadA^;strA.v1^;strB.v1	-	-	-	-	-	CatB4.v1;catA1*	-	sul1^;sul2	tet(A).v1	-	dfrA15.v2	OXA-1;TEM-1D.v1^	-	CTX-M-15	-	-	SHV-28.v1^
KLE_CA5598AA_AS	SRR5386551	2013	Americas	United States	Texas	Klebsiella pneumoniae	ST14	10	K2	O1	152	123200	386305	5799361	1	3	11	23	ybt 14; ICEKp5	-	-	-	-	-	wzi2	aac(3)-IId^;aac(6')-Ib-cr.v2;aph(3')-VI;armA;sat-2;strA.v1*;strB.v1*	-	-	qnrB1.v2^	-	ereA2*;mphE.v2^;msrE	CatB4.v1?;catA1*;cmlA5	arr-2	sul1*;sul2	-	-	dfrA1.v1;dfrA12;dfrA14.v2*	OXA-1	-	CTX-M-15	-	NDM-1	SHV-28.v1^
KLE_CA5599AA_AS	SRR5386552	2013	Americas	United States	Texas	Klebsiella pneumoniae	ST307	148	unknown (KL102)	O2afg	147	156010	291078	5433993	0	1	5	4	-	-	-	-	-	-	wzi173	aac(3)-IIa.v1	-	-	-	-	-	-	-	-	tet(D)	-	dfrA14.v2*	-	-	CTX-M-15	-	-	SHV-28.v1^
KLE_CA5600AA_AS	SRR5386553	2013	Americas	United States	Texas	Klebsiella pneumoniae	ST15	10	K24	O1	142	222944	429749	5687501	1	1	9	14	ybt 10; ICEKp4	-	-	-	-	-	wzi24	aac(3)-IIa.v1^;aac(6')-Ib-cr.v2;aadA^;strA.v1^;strB.v1	-	-	-	-	-	CatB4.v1;catA1*	-	sul1^;sul2	tet(A).v1	-	dfrA15.v2	OXA-1;TEM-1D.v1^	-	CTX-M-15	-	-	SHV-28.v1^
KLE_CA5601AA_AS	SRR5386554	2013	Americas	United States	Texas	Klebsiella pneumoniae	ST15	10	K24	O1	116	153203	253231	5709818	1	1	8	13	ybt 10; ICEKp4	-	-	-	-	-	wzi24	aac(3)-IIa.v1^;aac(6')-Ib-cr.v2;aadA^;strA.v1^;strB.v1	-	-	-	-	-	CatB4.v1?;catA1*	-	sul1^;sul2	tet(A).v1	-	-	OXA-1;TEM-1D.v1^	-	CTX-M-15	-	-	SHV-28.v1^
KLE_CA5602AA_AS	SRR5386555	2013	Americas	United States	Texas	Klebsiella pneumoniae	ST258	8	unknown (KL106)	O2afg	186	167579	450065	5627815	0	2	8	9	-	-	-	-	-	-	wzi29	aac(6')-Ib'.v1;aadA2;aph3-Ia.v1^	-	-	-	-	mphA	catA1^	-	sul1	-	-	dfrA12	-	TEM-122*?	-	-	KPC-2	-
KLE_CA5603AA_AS	SRR5386556	2013	Americas	United States	Texas	Klebsiella pneumoniae	ST307	148	unknown (KL102)	O2afg	114	115524	325261	5461070	0	2	7	7	-	-	-	-	-	-	wzi173	strA.v1*;strB.v1*	-	-	-	-	-	-	-	sul2	-	-	dfrA14.v2*	TEM-1D.v1^	-	CTX-M-15	-	KPC-2	SHV-28.v1^
KLE_CA5604AA_AS	SRR5386557	2013	Americas	United States	Texas	Klebsiella pneumoniae	ST35	125	K22	O1	76	350564	629507	5362854	0	0	2	2	-	-	-	-	-	-	-	-	-	-	qnrB17^	-	-	-	-	sul1	-	-	-	-	-	-	-	-	-
KLE_CA5605AA_AS	SRR5386558	2013	Americas	United States	Texas	Klebsiella pneumoniae	ST258	8	unknown (KL106)	O2afg	104	203903	456127	5461488	0	0	7	7	-	-	-	-	-	-	wzi29	aac(6')-Ib'.v1;aadA2^;aph3-Ia.v1^	-	-	-	-	mphA	catA1^	-	sul1	-	-	dfrA12	-	-	-	-	-	-
KLE_CA5606AA_AS	SRR5386559	2013	Americas	United States	Texas	Klebsiella pneumoniae	ST14-2LV	13094	unknown (KL142)	O1	168	225893	697106	5811760	0	1	7	11	-	-	-	-	-	-	-	aac(3)-IId^;aadA2^;strA.v1;strB.v1	-	-	qnrB1.v1	-	mphA	-	-	sul1;sul2	-	-	dfrA12	TEM-1D.v1^	-	CTX-M-15	-	-	SHV-65
KLE_CA5607AA_AS	SRR5386560	2013	Americas	United States	Texas	Klebsiella pneumoniae	ST14	10	K2	O1	169	200186	516215	5842348	1	3	11	25	ybt 14; ICEKp5	-	-	-	-	-	wzi2	aac(3)-IId^;aac(6')-Ib-cr.v2;aadA*;aadA2^;aph(3')-VI;armA;sat-2;strA.v1*;strB.v1*	-	-	qnrB1.v2^	-	ereA2*;mphE.v2^;msrE	CatB4.v1;catA1^;cmlA5	arr-2	sul1?;sul2	-	-	dfrA1.v1;dfrA12;dfrA14.v2*	OXA-1	-	CTX-M-15	-	NDM-1	-
KLE_CA5608AA_AS	SRR5386561	2013	Americas	United States	Texas	Klebsiella pneumoniae	ST258	8	unknown (KL107)	O2afg	137	112999	587432	5348548	0	0	5	8	-	-	-	-	-	-	wzi154	aac(3)-IV;aac(6')-Ib'.v1;aadA2;aadA^;aph(4)-Ia	-	-	-	-	-	cmlA1*	-	sul3	-	-	-	TEM-1D.v1^	-	-	-	-	-
KLE_CA5609AA_AS	SRR5386562	2013	Americas	United States	Texas	Klebsiella pneumoniae	ST36	129	K27	O2afg	110	172956	381924	5606615	1	1	7	9	ybt 10; ICEKp4	-	-	-	-	-	wzi27	aac(6')-Ib-cr.v2;aadA16*	-	fosA3	qnrB6^	-	-	-	arr-3	sul1;sul1	-	-	dfrA27	-	-	CTX-M-98	-	-	SHV-11.v1^
KLE_CA5610AA_AS	SRR5386563	2013	Americas	United States	Texas	Klebsiella pneumoniae	ST258	8	unknown (KL106)	O2afg	242	174597	411610	5597318	0	3	9	9	-	-	-	-	-	-	wzi29	aac(6')-Ib'.v1;aadA2^;aph3-Ia.v1^	-	-	-	-	mphA	catA1^	-	sul1	-	-	dfrA12	-	TEM-122*?	-	-	KPC-2	-
KLE_CA5611AA_AS	SRR5386565	2013	Americas	United States	Texas	Klebsiella pneumoniae	ST258	8	unknown (KL106)	O2afg	162	225007	455513	5568293	0	3	9	9	-	-	-	-	-	-	wzi29	aac(6')-Ib'.v1;aadA2^;aph3-Ia.v1^	-	-	-	-	mphA	catA1^	-	sul1	-	-	dfrA12	-	TEM-122*?	-	-	KPC-2	-
KLE_CA5613AA_AS	SRR5386567	2013	Americas	United States	Texas	Klebsiella pneumoniae	ST16	52	unknown (KL149)	O4	126	106455	413443	5496886	0	0	5	4	-	-	-	-	-	-	wzi110	aac(6')-Ib-cr.v2	-	-	qnrB1.v2^	-	-	-	-	-	tet(A).v1	-	-	OXA-1	-	-	-	-	SHV-1
KLE_CA5614AA_AS	SRR5386568	2013	Americas	United States	Texas	Klebsiella pneumoniae	ST258	8	unknown (KL106)	O2afg	168	203930	434289	5540883	0	2	8	9	-	-	-	-	-	-	wzi29	aac(6')-Ib'.v1;aadA2;aph3-Ia.v1^	-	-	-	-	mphA	catA1^	-	sul1	-	-	dfrA12	-	TEM-122*?	-	-	KPC-2	SHV-11.v1
KLE_CA5617AA_AS	SRR5386571	2013	Americas	United States	Texas	Klebsiella pneumoniae	ST16	52	K51	O3b	166	213485	367129	5489616	0	1	6	5	-	-	-	-	-	-	wzi50	aadA2^	-	-	-	-	mphA	-	-	sul1	-	-	dfrA12	-	-	CTX-M-15	-	-	SHV-1
KLE_CA5618AA_AS	SRR5386572	2013	Americas	United States	Texas	Klebsiella pneumoniae	ST1427	1782	unknown (KL155)	unknown (OL101)	148	159549	491616	5444670	0	0	0	0	-	-	-	-	-	-	-	-	-	-	-	-	-	-	-	-	-	-	-	-	-	-	-	-	SHV-11.v1^
KLE_CA5619AA_AS	SRR5386573	2013	Americas	United States	Texas	Klebsiella pneumoniae	ST258	8	unknown (KL106)	O2afg	190	203907	455625	5623824	0	2	8	9	-	-	-	-	-	-	wzi29	aac(6')-Ib'.v1;aadA2;aph3-Ia.v1^	-	-	-	-	mphA	catA1^	-	sul1	-	-	dfrA12	-	TEM-122*?	-	-	KPC-2	-
KLE_CA5620AA_AS	SRR5386574	2013	Americas	United States	Texas	Klebsiella pneumoniae	ST280	549	K23	O2afg	114	288768	692151	5513147	0	1	8	12	-	-	-	-	-	-	wzi82	aac(3)-IIa.v1^;aac(6')-Ib-cr.v2;strA.v1^;strB.v1	-	-	qnrB1.v2^	-	-	CatB4.v1?	-	sul2	tet(A).v1	-	dfrA14.v2*	OXA-1;TEM-1D.v1^	-	CTX-M-15	-	-	SHV-27^
KLE_CA5621AA_AS	SRR5386575	2013	Americas	United States	Texas	Klebsiella pneumoniae	ST307	148	unknown (KL102)	O2afg	149	146437	527264	5538003	0	2	5	4	-	-	-	-	-	-	wzi173	aac(3)-IIa.v1	-	-	-	-	-	-	-	-	-	-	dfrA14.v2*	-	-	CTX-M-15	-	KPC-2	SHV-28.v1^
KLE_CA5622AA_AS	SRR5386576	2013	Americas	United States	Texas	Klebsiella pneumoniae	ST307	148	unknown (KL102)	O2afg	496	139802	397752	5723958	0	2	6	5	-	-	-	-	-	-	wzi173	aac(3)-IIa.v1	-	-	-	-	-	-	-	-	-	-	dfrA14.v2*	TEM-1D.v1^	-	CTX-M-15	-	KPC-2	SHV-28.v1^
KLE_CA5623AA_AS	SRR5386577	2013	Americas	United States	Texas	Klebsiella pneumoniae	ST307	148	unknown (KL102)	O2afg	160	170983	368180	5557195	0	1	8	8	-	-	-	-	-	-	wzi173	strA.v1*;strB.v1*	-	-	-	-	-	catII.2*	-	sul2	tet(D)	-	dfrA14.v2*	TEM-1D.v1^	-	CTX-M-15	-	-	SHV-28.v1^
KLE_CA5624AA_AS	SRR5386578	2013	Americas	United States	Texas	Klebsiella pneumoniae	ST307	148	unknown (KL102)	O2afg	131	180113	610417	5496001	0	3	9	9	-	-	-	-	-	-	wzi173	aac(3)-IIa.v1;strA.v1*;strB.v1*	-	-	-	-	-	-	-	sul2	tet(D)	-	dfrA14.v2*	TEM-1D.v1^	-	CTX-M-15	-	KPC-2	SHV-28.v1^
KLE_CA5626AA_AS	SRR5386580	2013	Americas	United States	Texas	Klebsiella pneumoniae	ST307	148	unknown (KL102)	O2afg	128	165329	552712	5419724	0	1	7	9	-	-	-	-	-	-	wzi173	aac(3)-IIa.v1;aac(6')-Ib'.v1;strA.v1*;strB.v1*	-	-	-	-	-	catII.2*	-	sul2	tet(D)	-	dfrA14.v2*	-	-	CTX-M-15	-	-	SHV-28.v1^
KLE_CA5627AA_AS	SRR5386581	2013	Americas	United States	Texas	Klebsiella pneumoniae	ST307	148	unknown (KL102)	O2afg	131	169656	633527	5545766	0	2	5	4	-	-	-	-	-	-	wzi173	aac(3)-IIa.v1	-	-	-	-	-	-	-	-	-	-	dfrA14.v2*	-	-	CTX-M-15	-	KPC-2	SHV-28.v1^
KLE_CA5628AA_AS	SRR5386582	2013	Americas	United States	Texas	Klebsiella pneumoniae	ST307	148	unknown (KL102)	O2afg	111	187961	537109	5439250	0	1	5	4	-	-	-	-	-	-	wzi173	aac(3)-IIa.v1	-	-	-	-	-	-	-	-	tet(D)	-	dfrA14.v2*	-	-	CTX-M-15	-	-	SHV-28.v1^
KLE_CA5630AA_AS	SRR5386584	2013	Americas	United States	Texas	Klebsiella pneumoniae	ST307	148	unknown (KL102)	O2afg	158	145857	389065	5520951	0	1	6	5	-	-	-	-	-	-	wzi173	aac(3)-IIa.v1	-	-	-	-	-	catII.2*	-	-	tet(D)	-	dfrA14.v2*	-	-	CTX-M-15	-	-	SHV-28.v1^
KLE_CA5631AA_AS	SRR5386585	2013	Americas	United States	Texas	Klebsiella pneumoniae	ST258	8	unknown (KL106)	O2afg	190	174899	434537	5611956	0	2	8	9	-	-	-	-	-	-	wzi29	aac(6')-Ib'.v1;aadA2^;aph3-Ia.v1^	-	-	-	-	mphA	catA1^	-	sul1	-	-	dfrA12	-	TEM-122*?	-	-	KPC-2	-
KLE_CA5632AA_AS	SRR5386586	2013	Americas	United States	Texas	Klebsiella pneumoniae	ST258	8	unknown (KL106)	O2afg	157	123076	338048	5535134	0	2	6	7	-	-	-	-	-	-	wzi29	aac(6')-Ib'.v1;aadA2;aph3-Ia.v1^	-	-	-	-	-	catA1^	-	sul1	-	-	-	-	-	SHV-12	-	KPC-2	-
KLE_CA5633AA_AS	SRR5386587	2013	Americas	United States	Texas	Klebsiella pneumoniae	ST307	148	unknown (KL102)	O2afg	395	72908	319725	6044463	0	2	8	9	-	-	-	-	-	-	wzi173	aac(6')-Ib'.v1;aadA2	-	-	-	-	-	catII.2*	-	-	tet(D)	-	dfrA14.v2*	FOX-5	-	CTX-M-15;SHV-12^	-	KPC-2	-
KLE_CA5634AA_AS	SRR5386588	2013	Americas	United States	Texas	Klebsiella pneumoniae	ST307	148	unknown (KL102)	O2afg	223	69480	257675	5406440	0	1	3	2	-	-	-	-	-	-	wzi173	-	-	-	-	-	-	-	-	-	-	-	dfrA14.v2*	-	-	CTX-M-15	-	-	SHV-28.v1^
KLE_CA5635AA_AS	SRR5386589	2013	Americas	United States	Texas	Klebsiella pneumoniae	ST15	10	K24	O1	154	185920	372698	5633836	1	1	9	14	ybt 10; ICEKp4 (truncated)	-	-	-	-	-	wzi24	aac(3)-IIa.v1^;aac(6')-Ib-cr.v2;aadA^;strA.v1^;strB.v1	-	-	-	-	-	CatB4.v1;catA1*	-	sul1^;sul2	tet(A).v1	-	dfrA15.v2	OXA-1;TEM-1D.v1^	-	CTX-M-15	-	-	SHV-28.v1^
KLE_CA5636AA_AS	SRR5386590	2013	Americas	United States	Texas	Klebsiella pneumoniae	ST307	148	unknown (KL102)	O2afg	158	140012	451439	5573277	1	1	9	9	ybt 15; ICEKp11	-	-	-	-	-	wzi173	aac(6')-Ib-cr.v2;aph3-Ia.v1^	-	-	-	-	mphA	CatB4.v1?	-	sul1	tet(A).v1	-	dfrA12	OXA-1	-	CTX-M-15	-	-	SHV-28.v1^
KLE_CA5637AA_AS	SRR5386591	2013	Americas	United States	Texas	Klebsiella pneumoniae	ST15	10	unknown (K24)	O1	249	112906	336404	5579209	1	1	8	10	ybt 10; ICEKp4 (truncated)	-	-	-	-	-	wzi24	aac(3)-IIa.v1^;aac(6')-Ib-cr.v2;strA.v1^;strB.v1	-	-	-	-	-	CatB4.v1?;catA1*	-	sul2	-	-	dfrA15.v2	TEM-1D.v1^	-	CTX-M-15	-	-	SHV-28.v1^
KLE_CA5638AA_AS	SRR5386592	2013	Americas	United States	Texas	Klebsiella pneumoniae	ST307	148	unknown (KL102)	O2a	114	128931	384110	5406876	0	1	6	7	-	-	-	-	-	-	wzi173	aac(3)-IIa.v1;strA.v1*;strB.v1*	-	-	-	-	-	-	-	sul2	tet(D)	-	dfrA14.v2*	-	-	CTX-M-15	-	-	SHV-28.v1^
KLE_CA5639AA_AS	SRR5386593	2013	Americas	United States	Texas	Klebsiella pneumoniae	ST307	148	unknown (KL102)	O2afg	114	172241	653494	5431869	0	1	5	4	-	-	-	-	-	-	wzi173	aac(3)-IIa.v1	-	-	-	-	-	-	-	-	tet(D)	-	dfrA14.v2*	-	-	CTX-M-15	-	-	SHV-28.v1^
KLE_CA5640AA_AS	SRR5386594	2013	Americas	United States	Texas	Klebsiella pneumoniae	ST15	10	unknown (K24)	O1	152	198538	429749	5617636	1	1	9	13	ybt 10; ICEKp4	-	-	-	-	-	wzi24	aac(3)-IIa.v1^;aac(6')-Ib-cr.v2;aadA^;strA.v1^;strB.v1	-	-	-	-	-	CatB4.v1	-	sul1^;sul2	tet(A).v1	-	dfrA15.v2	OXA-1;TEM-1D.v1^	-	CTX-M-15	-	-	SHV-28.v1^
KLE_CA5641AA_AS	SRR5386595	2013	Americas	United States	Texas	Klebsiella pneumoniae	ST280	549	K23	O2afg	134	226304	472909	5515831	0	1	8	12	-	-	-	-	-	-	wzi82	aac(3)-IIa.v1^;aac(6')-Ib-cr.v2;strA.v1^;strB.v1	-	-	qnrB1.v2^	-	-	CatB4.v1	-	sul2	tet(A).v1	-	dfrA14.v2*	OXA-1;TEM-1D.v1^	-	CTX-M-15	-	-	SHV-27^
KLE_CA5642AA_AS	SRR5386596	2013	Americas	United States	Texas	Klebsiella pneumoniae	ST15	10	unknown (K24)	O1	223	97914	359996	5622297	1	1	9	14	ybt 10; ICEKp4	-	-	-	-	-	wzi24	aac(3)-IIa.v1^;aac(6')-Ib-cr.v2;aadA^;strA.v1^;strB.v1	-	-	-	-	-	CatB4.v1;catA1*	-	sul1^;sul2	tet(A).v1	-	dfrA15.v2	OXA-1;TEM-1D.v1^	-	CTX-M-15	-	-	SHV-28.v1^
KLE_CA5643AA_AS	SRR5386597	2013	Americas	United States	Texas	Klebsiella pneumoniae	ST307	148	unknown (KL102)	O2afg	167	141513	363786	5516099	0	2	6	5	-	-	-	-	-	-	wzi173	aac(3)-IIa.v1	-	-	-	-	-	-	-	-	-	-	dfrA14.v2*	TEM-1D.v1^	-	CTX-M-15	-	KPC-2	SHV-28.v1^
KLE_CA5644AA_AS	SRR5386599	2013	Americas	United States	Texas	Klebsiella pneumoniae	ST16	52	K51	O3b	81	290945	528476	5436832	0	1	6	5	-	-	-	-	-	-	wzi50	aadA2^	-	-	-	-	mphA	-	-	sul1	-	-	dfrA12	-	-	CTX-M-15	-	-	SHV-1
KLE_CA5645AA_AS	SRR5386600	2013	Americas	United States	Texas	Klebsiella pneumoniae	ST307	148	unknown (KL102)	O2afg	130	177974	496036	5527289	0	1	2	1	-	-	-	-	-	-	wzi173	-	-	-	-	-	-	-	-	-	-	-	-	-	-	CTX-M-15	-	-	SHV-28.v1^
KLE_CA5646AA_AS	SRR5386601	2013	Americas	United States	Texas	Klebsiella pneumoniae	ST307	148	unknown (KL102)	O2afg	154	156680	525650	5513021	0	2	6	5	-	-	-	-	-	-	wzi173	aac(3)-IIa.v1	-	-	-	-	-	-	-	-	-	-	dfrA14.v2*	TEM-1D.v1^	-	CTX-M-15	-	KPC-2	SHV-28.v1^
KLE_CA5647AA_AS	SRR5386602	2013	Americas	United States	Texas	Klebsiella quasipneumoniae subsp. similipneumoniae	ST2352-2LV	5468	unknown (KL170)	O3/O3a	218	141047	483757	5901482	0	1	6	9	-	-	-	-	-	-	wzi231	aac(3)-IIg;aac(6')-IIc;strA.v1*;strB.v1	mcr-9.1	-	qnrA1^	-	-	-	-	-	tet(D)	-	dfrA19*	-	-	SHV-12	-	-	OKP-B-3
KLE_CA5648AA_AS	SRR5386612	2014	Americas	United States	Texas	Klebsiella pneumoniae	ST307	148	unknown (KL102)	O2afg	132	214830	471164	5548926	0	1	8	12	-	-	-	-	-	-	wzi173	aac(3)-IIa.v1^;aac(6')-Ib-cr.v2;strA.v1^;strB.v1	-	-	qnrB1.v2^	-	-	CatB4.v1?	-	sul2	tet(A).v1	-	dfrA14.v2*	OXA-1;TEM-1D.v1^	-	CTX-M-15	-	-	SHV-28.v1^
KLE_CA5649AA_AS	SRR5386613	2014	Americas	United States	Texas	Klebsiella pneumoniae	ST307	148	unknown (KL102)	O2afg	137	192300	928626	5443403	0	1	7	9	-	-	-	-	-	-	wzi173	aac(3)-IIa.v1;aac(6')-Ib'.v1;strA.v1*;strB.v1*	-	-	-	-	-	catII.2*	-	sul2	tet(D)	-	dfrA14.v2*	-	-	CTX-M-15	-	-	SHV-28.v1^
KLE_CA5650AA_AS	SRR5386614	2014	Americas	United States	Texas	Klebsiella pneumoniae	ST258	8	unknown (KL107)	O2afg	152	203854	434837	5649389	2	1	3	2	ybt 17; ICEKp10	clb 3	-	-	-	-	wzi154	aac(6')-Ib'.v1	-	-	-	-	-	-	-	-	-	-	-	-	-	SHV-12	-	-	-
KLE_CA5651AA_AS	SRR5386615	2014	Americas	United States	Texas	Klebsiella pneumoniae	ST307	148	unknown (KL102)	O2afg	118	180202	429337	5423390	0	1	4	3	-	-	-	-	-	-	wzi173	aac(3)-IIa.v1	-	-	-	-	-	-	-	-	-	-	dfrA14.v2*	-	-	CTX-M-15	-	-	SHV-28.v1^
KLE_CA5652AA_AS	SRR5386616	2014	Americas	United States	Texas	Klebsiella pneumoniae	ST340	8	unknown (KL105)	O2afg	121	253275	802657	5461392	0	0	8	13	-	-	-	-	-	-	wzi75	aadA2;strA.v1^;strB.v1	-	-	qnrS1	-	ermB.v1*;mphA	floR.v1*	-	sul1;sul2	tet(A).v1?	-	dfrA1.v1	CMY-2.v2;LAP-2	-	-	-	-	SHV-11.v1
KLE_CA5653AA_AS	SRR5386617	2014	Americas	United States	Texas	Klebsiella pneumoniae	ST258	8	unknown (KL106)	O2afg	207	158256	410255	5571071	0	2	7	7	-	-	-	-	-	-	wzi29	aac(6')-Ib'.v1;aadA2^	-	-	-	-	mphA	catA1^	-	sul1	-	-	dfrA12	-	-	-	-	KPC-2	SHV-11.v1
KLE_CA5654AA_AS	SRR5386618	2014	Americas	United States	Texas	Klebsiella pneumoniae	ST258	8	unknown (KL106)	O2afg	199	157607	452095	5570722	0	2	7	7	-	-	-	-	-	-	wzi29	aac(6')-Ib'.v1;aadA2^	-	-	-	-	mphA	catA1^	-	sul1	-	-	dfrA12	-	-	-	-	KPC-2	SHV-11.v1
KLE_CA5655AA_AS	SRR5386619	2014	Americas	United States	Texas	Klebsiella pneumoniae	ST307	148	unknown (KL102)	O2afg	175	161209	407964	5762307	0	1	3	1	-	-	-	-	-	-	wzi173	-	-	-	-	-	-	-	-	-	-	-	-	-	-	CTX-M-15	-	-	SHV-28.v1^
KLE_CA5656AA_AS	SRR5386620	2014	Americas	United States	Texas	Klebsiella pneumoniae	ST16	52	K51	O3b	96	291030	657650	5409174	0	1	9	10	-	-	-	-	-	-	wzi50	aac(6')-Ib-cr.v2;aadA2^;aph3-Ia.v1^	-	-	-	-	mphA	CatB4.v1?	-	sul1	tet(A).v1	-	dfrA12	OXA-1	-	CTX-M-15	-	-	SHV-1
KLE_CA5657AA_AS	SRR5386621	2014	Americas	United States	Texas	Klebsiella pneumoniae	ST405	81	unknown (KL151)	O4	118	314912	763749	5644803	1	1	8	11	ybt 13; ICEKp2	-	-	-	-	-	wzi424	aac(6')-Ib-cr.v2;strA.v1^;strB.v1	-	-	qnrB1.v2^	-	-	CatB4.v1?	-	sul2	tet(A).v1	-	dfrA14.v2*	OXA-1;TEM-1D.v1^	-	CTX-M-15	-	-	SHV-76^
KLE_CA5658AA_AS	SRR5386622	2014	Americas	United States	Texas	Klebsiella pneumoniae	ST258	8	unknown (KL107)	O2afg	128	169011	456722	5606602	2	1	5	4	ybt 17; ICEKp10	clb 3	-	-	-	-	wzi154	ant(2'')-Ia	-	-	-	-	-	-	-	sul1*	-	-	-	OXA-2	-	SHV-129?	-	-	-
KLE_CA5659AA_AS	SRR5386623	2014	Americas	United States	Texas	Klebsiella variicola subsp. variicola	ST3526	13918	K53	O3/O3a	165	208301	667637	5853712	0	1	3	3	-	-	-	-	-	-	wzi53	-	-	-	qnrB17^	-	-	-	-	sul1	-	-	-	-	-	SHV-12	-	-	LEN-7*
KLE_CA5660AA_AS	SRR5386624	2014	Americas	United States	Texas	Klebsiella pneumoniae	ST307	148	unknown (KL102)	O2afg	210	193718	471071	5622430	0	2	8	9	-	-	-	-	-	-	wzi173	aac(3)-IIa.v1;strA.v1*;strB.v1*	-	-	-	-	-	catII.2*	-	sul2	-	-	dfrA14.v2*	TEM-1D.v1^	-	CTX-M-15	-	KPC-2	SHV-28.v1^
KLE_CA5661AA_AS	SRR5386625	2014	Americas	United States	Texas	Klebsiella pneumoniae	ST307	148	unknown (KL102)	O2afg	151	157209	513465	5443252	0	1	7	8	-	-	-	-	-	-	wzi173	aac(3)-IIa.v1;strA.v1*;strB.v1*	-	-	-	-	-	catII.2*	-	sul2	tet(D)	-	dfrA14.v2*	-	-	CTX-M-15	-	-	SHV-28.v1^
KLE_CA5662AA_AS	SRR5386626	2014	Americas	United States	Texas	Klebsiella pneumoniae	ST307	148	unknown (KL102)	O2afg	104	216023	461577	5394800	0	1	8	12	-	-	-	-	-	-	wzi173	aac(3)-IIa.v1^;aac(6')-Ib-cr.v2;strA.v1^;strB.v1	-	-	qnrB1.v2^	-	-	CatB4.v1?	-	sul2	tet(A).v1	-	dfrA14.v2*	OXA-1;TEM-1D.v1^	-	CTX-M-15	-	-	SHV-28.v1^
KLE_CA5663AA_AS	SRR5386627	2014	Americas	United States	Texas	Klebsiella pneumoniae	ST35	125	K22	O1	111	282085	425294	5418749	1	1	2	3	ybt 5; ICEKp6	-	-	-	-	-	wzi37	strA.v1;strB.v1	-	-	-	-	-	-	-	-	-	-	-	-	-	CTX-M-15	-	-	SHV-33
KLE_CA5664AA_AS	SRR5386628	2014	Americas	United States	Texas	Klebsiella pneumoniae	ST258	8	unknown (KL106)	O2afg	210	157607	467462	5570335	0	2	7	7	-	-	-	-	-	-	wzi29	aac(6')-Ib'.v1;aadA2^	-	-	-	-	mphA	catA1^	-	sul1	-	-	dfrA12	-	-	-	-	KPC-2	SHV-11.v1
KLE_CA5665AA_AS	SRR5386629	2014	Americas	United States	Texas	Klebsiella pneumoniae	ST258	8	unknown (KL106)	O2afg	203	129425	499597	5596779	0	2	8	9	-	-	-	-	-	-	wzi29	aac(6')-Ib'.v1;aadA2^;aph3-Ia.v1^	-	-	-	-	mphA	catA1^	-	sul1	-	-	dfrA12	-	-	SHV-12	-	KPC-2	-
KLE_CA5666AA_AS	SRR5386630	2014	Americas	United States	Texas	Klebsiella pneumoniae	ST37	2	unknown (KL163)	O2a	116	181345	451739	5474088	0	0	8	11	-	-	-	-	-	-	wzi535	aac(3)-IIa.v1^;aac(6')-Ib-cr.v2;aadA2^	-	-	qnrB1.v2^	-	mphA	CatB4.v1?;catII.2*	-	sul1	tet(A).v1	-	dfrA12	OXA-1	-	-	-	-	SHV-11.v1^
KLE_CA5668AA_AS	SRR5386632	2014	Americas	United States	Texas	Klebsiella pneumoniae	ST37	2	unknown (KL163)	O2a	126	196149	566443	5470299	0	0	8	11	-	-	-	-	-	-	wzi535	aac(3)-IIa.v1^;aac(6')-Ib-cr.v2;aadA2^	-	-	qnrB1.v2^	-	mphA	CatB4.v1?;catII.2*	-	sul1	tet(A).v1	-	dfrA12	OXA-1	-	-	-	-	SHV-11.v1^
KLE_CA5669AA_AS	SRR5386633	2014	Americas	United States	Texas	Klebsiella pneumoniae	ST273	3	K74	O3b	107	273745	755550	5634117	0	1	8	16	-	-	-	-	-	-	wzi174	aac(3)-IIa.v1^;aac(3)-IV;aac(6')-Ib-cr.v2;aph(4)-Ia;strA.v1^;strB.v1	-	fosA3	qnrB1.v2^	-	-	CatB4.v1?;floR.v1*	-	sul2	-	-	dfrA14.v2*	OXA-1;TEM-1D.v1^	-	CTX-M-15;CTX-M-65	-	-	SHV-11.v1^
KLE_CA5670AA_AS	SRR5386634	2014	Americas	United States	Texas	Klebsiella pneumoniae	ST280	549	K23	O2afg	116	210144	403191	5502495	0	1	8	12	-	-	-	-	-	-	wzi82	aac(3)-IIa.v1^;aac(6')-Ib-cr.v2;strA.v1^;strB.v1	-	-	qnrB1.v2^	-	-	CatB4.v1?	-	sul2	tet(A).v1	-	dfrA14.v2*	OXA-1;TEM-1D.v1^	-	CTX-M-15	-	-	SHV-27^
KLE_CA5671AA_AS	SRR5386635	2014	Americas	United States	Texas	Klebsiella pneumoniae	ST29	26	K19	O1	98	357259	748125	5461071	1	1	8	13	ybt 14; ICEKp5	-	-	-	-	-	wzi19	aac(3)-IIa.v1^;aac(6')-Ib-cr.v2;strA.v1^;strB.v1	-	-	qnrB1.v2^	-	-	CatB4.v1?	-	sul2	tet(A).v1	-	dfrA14.v2*	OXA-1;TEM-1D.v1^	-	CTX-M-15;SHV-5	-	-	-
KLE_CA5672AA_AS	SRR5386636	2014	Americas	United States	Texas	Klebsiella pneumoniae	ST258	8	unknown (KL106)	O2afg	222	129819	455718	5606318	0	3	9	9	-	-	-	-	-	-	wzi29	aac(6')-Ib'.v1;aadA2;aph3-Ia.v1^	-	-	-	-	mphA	catA1^	-	sul1	-	-	dfrA12	-	-	SHV-12	-	KPC-2	-
KLE_CA5673AA_AS	SRR5386637	2014	Americas	United States	Texas	Klebsiella pneumoniae	ST307	148	unknown (KL102)	O2afg	116	189328	513681	5430503	0	1	4	3	-	-	-	-	-	-	wzi173	aac(3)-IIa.v1	-	-	-	-	-	-	-	-	-	-	dfrA14.v2*	-	-	CTX-M-15	-	-	SHV-28.v1^
KLE_CA5674AA_AS	SRR5386638	2014	Americas	United States	Texas	Klebsiella pneumoniae	ST258	8	unknown (KL106)	O2afg	169	135220	455547	5517263	0	1	8	8	-	-	-	-	-	-	wzi29	aac(6')-Ib'.v1;aadA2;aph3-Ia.v1^	-	-	-	-	mphA	catA1^	-	sul1	-	-	dfrA12	-	-	SHV-12	-	-	-
KLE_CA5675AA_AS	SRR5386639	2014	Americas	United States	Texas	Klebsiella pneumoniae	ST307	148	unknown (KL102)	O2afg	101	177663	911308	5531977	0	1	4	3	-	-	-	-	-	-	wzi173	aac(3)-IIa.v1	-	-	-	-	-	-	-	-	-	-	-	TEM-1D.v1^	-	CTX-M-15	-	-	SHV-28.v1^
KLE_CA5676AA_AS	SRR5386640	2014	Americas	United States	Texas	Klebsiella pneumoniae	ST37	2	unknown (KL163)	O2a	115	161101	452127	5472794	0	0	8	11	-	-	-	-	-	-	wzi535	aac(3)-IIa.v1^;aac(6')-Ib-cr.v2;aadA2^	-	-	qnrB1.v2^	-	mphA	CatB4.v1?;catII.2*	-	sul1	tet(A).v1	-	dfrA12	OXA-1	-	-	-	-	SHV-11.v1^
KLE_CA5677AA_AS	SRR5386641	2014	Americas	United States	Texas	Klebsiella pneumoniae	ST37	2	unknown (KL163)	O2a	114	199002	566825	5470908	0	0	8	11	-	-	-	-	-	-	wzi535	aac(3)-IIa.v1^;aac(6')-Ib-cr.v2;aadA2^	-	-	qnrB1.v2^	-	mphA	CatB4.v1?;catII.2*	-	sul1	tet(A).v1	-	dfrA12	OXA-1	-	-	-	-	SHV-11.v1^
KLE_CA5678AA_AS	SRR5386642	2014	Americas	United States	Texas	Klebsiella quasipneumoniae subsp. quasipneumoniae	ST2351	207	unknown (KL114)	O3/O3a	140	259209	562043	5638410	0	1	4	5	-	-	-	-	-	-	-	-	-	-	qnrB17^	-	-	-	-	sul1;sul1	-	-	dfr22	-	-	SHV-12	-	-	OKP-A-5
KLE_CA5679AA_AS	SRR5386643	2014	Americas	United States	Texas	Klebsiella pneumoniae	ST307	148	unknown (KL102)	O2afg	134	161209	479995	5745469	0	1	4	3	-	-	-	-	-	-	wzi173	aac(3)-IIa.v1	-	-	-	-	-	-	-	-	-	-	-	TEM-1D.v1^	-	CTX-M-15	-	-	SHV-28.v1^
KLE_CA5680AA_AS	SRR5386644	2014	Americas	United States	Texas	Klebsiella pneumoniae	ST307	148	unknown (KL102)	O2afg	128	161209	429333	5431013	0	1	7	8	-	-	-	-	-	-	wzi173	aac(3)-IIa.v1;strA.v1*;strB.v1*	-	-	-	-	-	-	-	sul2	tet(D)	-	dfrA14.v2*	TEM-1D.v1^	-	CTX-M-15	-	-	SHV-28.v1^
KLE_CA5681AA_AS	SRR5386645	2014	Americas	United States	Texas	Klebsiella pneumoniae	ST258	8	unknown (KL106)	O2afg	194	134987	455469	5595662	0	2	8	9	-	-	-	-	-	-	wzi29	aac(6')-Ib'.v1;aadA2^;aph3-Ia.v1^	-	-	-	-	mphA	catA1^	-	sul1	-	-	dfrA12	-	-	SHV-12	-	KPC-2	-
KLE_CA5682AA_AS	SRR5386646	2014	Americas	United States	Texas	Klebsiella pneumoniae	ST258	8	unknown (KL107)	O2afg	135	229341	456868	5647082	2	1	3	2	ybt 17; ICEKp10	clb 3 (incomplete)	-	-	-	-	wzi154	aac(6')-Ib'.v1	-	-	-	-	-	-	-	-	-	-	-	-	-	SHV-12	-	-	-
KLE_CA5683AA_AS	SRR5386647	2014	Americas	United States	Texas	Klebsiella pneumoniae	ST551	448	K10	O1	98	219990	725985	5424290	0	1	8	12	-	-	-	-	-	-	wzi18	aac(3)-IIa.v1^;aac(6')-Ib-cr.v2;strA.v1^;strB.v1	-	-	qnrB1.v2^	-	-	CatB4.v1?	-	sul2	tet(A).v1	-	dfrA14.v2*	OXA-1;TEM-1D.v1^	-	CTX-M-15	-	-	SHV-11.v1^
KLE_CA5684AA_AS	SRR5386648	2014	Americas	United States	Texas	Klebsiella pneumoniae	ST273	3	K74	O3b	103	284383	755645	5634276	0	1	8	16	-	-	-	-	-	-	wzi174	aac(3)-IIa.v1^;aac(3)-IV;aac(6')-Ib-cr.v2;aph(4)-Ia;strA.v1^;strB.v1	-	fosA3	qnrB1.v2^	-	-	CatB4.v1?;floR.v1*	-	sul2	-	-	dfrA14.v2*	OXA-1;TEM-1D.v1^	-	CTX-M-15;CTX-M-65	-	-	SHV-11.v1^
KLE_CA5685AA_AS	SRR5386649	2014	Americas	United States	Texas	Klebsiella pneumoniae	ST560-1LV	208	K9	O2afg	96	272725	450744	5324188	0	1	3	3	-	-	-	-	-	-	wzi9	-	-	-	qnrB17^	-	-	-	-	sul1	-	-	-	-	-	SHV-12	-	-	-
KLE_CA5687AA_AS	SRR5386651	2014	Americas	United States	Texas	Klebsiella pneumoniae	ST25	279	K2	O1	151	194358	484913	5475834	1	0	1	1	ybt 9; ICEKp3	-	-	-	-	-	wzi72	-	-	-	-	-	-	-	-	-	tet(D)	-	-	-	-	-	-	-	SHV-1^
KLE_CA5688AA_AS	SRR5386652	2014	Americas	United States	Texas	Klebsiella pneumoniae	ST258	8	unknown (KL106)	O2afg	207	146331	450074	5592060	0	3	9	9	-	-	-	-	-	-	wzi29	aac(6')-Ib'.v1;aadA2^;aph3-Ia.v1^	-	-	-	-	mphA	catA1^	-	sul1	-	-	dfrA12	-	-	SHV-12	-	KPC-2	-
KLE_CA5689AA_AS	SRR5386653	2014	Americas	United States	Texas	Klebsiella pneumoniae	ST307	148	unknown (KL102)	O2afg	107	162726	302078	5343544	0	1	3	1	-	-	-	-	-	-	wzi173	-	-	-	-	-	-	-	-	-	-	-	-	-	-	CTX-M-15	-	-	SHV-28.v1^
KLE_CA5690AA_AS	SRR5386654	2014	Americas	United States	Texas	Klebsiella pneumoniae	ST258	8	unknown (KL107)	O2afg	197	203839	410136	5439127	0	1	6	7	-	-	-	-	-	-	-	aac(6')-Ib'.v1;aadA2^	-	-	-	-	mphA	-	-	sul1	-	-	dfrA12	-	-	CTX-M-15;SHV-12	-	-	-
KLE_CA5691AA_AS	SRR5386655	2014	Americas	United States	Texas	Klebsiella pneumoniae	ST307	148	unknown (KL102)	O2afg	133	174103	371752	5591411	0	1	2	1	-	-	-	-	-	-	wzi173	-	-	-	-	-	-	-	-	-	-	-	-	-	-	CTX-M-15	-	-	SHV-28.v1^
KLE_CA5692AA_AS	SRR5386656	2014	Americas	United States	Texas	Klebsiella pneumoniae	ST258	8	unknown (KL106)	O2afg	207	150576	455733	5439276	0	2	8	9	-	-	-	-	-	-	wzi29	aac(6')-Ib'.v1;aadA2;aph3-Ia.v1^	-	-	-	-	mphA	catA1^	-	sul1	-	-	dfrA12	-	-	SHV-12	-	KPC-2	-
KLE_CA5693AA_AS	SRR5386657	2014	Americas	United States	Texas	Klebsiella pneumoniae	ST258	8	unknown (KL106)	O2afg	220	137567	455745	5608347	0	3	9	9	-	-	-	-	-	-	wzi29	aac(6')-Ib'.v1;aadA2^;aph3-Ia.v1^	-	-	-	-	mphA	catA1^	-	sul1	-	-	dfrA12	-	-	SHV-12	-	KPC-2	-
KLE_CA5694AA_AS	SRR5386658	2014	Americas	United States	Texas	Klebsiella pneumoniae	ST258	8	unknown (KL106)	O2afg	124	203847	410025	5483975	1	2	5	5	ybt 14; ICEKp5	-	-	-	-	-	wzi29	aac(6')-Ib'.v1;aadA2	-	-	-	-	-	-	-	sul1	-	-	-	-	-	SHV-12	-	KPC-2	-
KLE_CA5695AA_AS	SRR5386659	2014	Americas	United States	Texas	Klebsiella pneumoniae	ST307	148	unknown (KL102)	O2afg	124	172269	399498	5590933	0	1	2	1	-	-	-	-	-	-	wzi173	-	-	-	-	-	-	-	-	-	-	-	-	-	-	CTX-M-15	-	-	SHV-28.v1^
KLE_CA5696AA_AS	SRR5386660	2014	Americas	United States	Texas	Klebsiella pneumoniae	ST307	148	unknown (KL102)	O2afg	140	161209	471505	5440079	0	1	7	8	-	-	-	-	-	-	wzi173	aac(3)-IIa.v1;strA.v1*;strB.v1*	-	-	-	-	-	catII.2*	-	sul2	tet(D)	-	dfrA14.v2*	-	-	CTX-M-15	-	-	SHV-28.v1^
KLE_CA5697AA_AS	SRR5386661	2014	Americas	United States	Texas	Klebsiella pneumoniae	ST258	8	unknown (KL106)	O2afg	132	149719	455733	5450418	0	1	7	8	-	-	-	-	-	-	wzi29	aac(6')-Ib'.v1;aadA2^;aph3-Ia.v1^	-	-	-	-	mphA	catA1^	-	sul1	-	-	dfrA12	-	-	SHV-12	-	-	-
KLE_CA5698AA_AS	SRR5386662	2014	Americas	United States	Texas	Klebsiella pneumoniae	ST258	8	unknown (KL106)	O2afg	194	196454	455733	5478021	0	2	8	8	-	-	-	-	-	-	wzi29	aac(6')-Ib'.v1;aadA2^	-	-	-	-	mphA	catA1^	-	sul1	-	-	dfrA12	-	-	SHV-12	-	KPC-2	-
KLE_CA5699AA_AS	SRR5386663	2014	Americas	United States	Texas	Klebsiella pneumoniae	ST258	8	unknown (KL107)	unknown (O2a)	155	154500	390888	5411329	0	1	6	6	-	-	-	-	-	-	wzi154	aac(6')-Ib-cr.v2;aph3-Ia.v1^	-	-	-	-	-	CatB4.v1?	-	-	tet(A).v1	-	-	OXA-1	-	SHV-12	-	-	-
KLE_CA5700AA_AS	SRR5386664	2014	Americas	United States	Texas	Klebsiella pneumoniae	ST20	52	K28	O2afg	120	300600	650147	5490324	0	1	10	16	-	-	-	-	-	-	wzi84	aac(3)-IId^;aac(6')-Ib-cr.v2;aadA16*;aph3-Ia.v1;strA.v1^;strB.v1	-	-	qnrS1	-	mphA	floR.v1	arr-3	sul1;sul2*	tet(A).v2	-	dfrA27	TEM-1D.v1^	-	CTX-M-3	-	-	SHV-1
KLE_CA5701AA_AS	SRR5386665	2014	Americas	United States	Texas	Klebsiella pneumoniae	ST1412	52	unknown (KL107)	O2afg	68	327165	933703	5261784	0	1	6	10	-	-	-	-	-	-	wzi154	aadA2^;aph3-Ia.v1^;strA.v1*;strB.v1*	-	-	qnrS1	-	mphA	-	-	sul1;sul2	-	-	dfrA12	-	-	CTX-M-15	-	-	SHV-1
KLE_CA5702AA_AS	SRR5386666	2014	Americas	United States	Texas	Klebsiella pneumoniae	ST307	148	unknown (KL102)	O2afg	140	161197	927496	5433641	0	1	7	8	-	-	-	-	-	-	wzi173	aac(3)-IIa.v1;strA.v1*;strB.v1*	-	-	-	-	-	catII.2*	-	sul2	tet(D)	-	dfrA14.v2*	-	-	CTX-M-15	-	-	SHV-28.v1^
KLE_CA5704AA_AS	SRR5386668	2014	Americas	United States	Texas	Klebsiella pneumoniae	ST258	8	unknown (KL106)	O2afg	199	153075	410011	5558399	0	2	8	9	-	-	-	-	-	-	wzi29	aac(6')-Ib'.v1;aadA2^;aph3-Ia.v1^	-	-	-	-	mphA	catA1^	-	sul1	-	-	dfrA12	-	-	SHV-12	-	KPC-2	-
KLE_CA5705AA_AS	SRR5386669	2014	Americas	United States	Texas	Klebsiella pneumoniae	ST258	8	unknown (KL107)	O2afg	140	165570	452440	5527533	1	2	3	2	ybt 10; ICEKp4	-	-	-	-	-	wzi154	aac(6')-Ib'.v1	-	-	-	-	-	-	-	-	-	-	-	-	-	-	-	KPC-2	SHV-11.v1
KLE_CA5706AA_AS	SRR5386670	2014	Americas	United States	Texas	Klebsiella pneumoniae	ST258	8	unknown (KL106)	O2afg	238	135226	455268	5608305	0	3	8	8	-	-	-	-	-	-	wzi29	aac(6')-Ib'.v1;aadA2^;aph3-Ia.v1^	-	-	-	-	mphA	catA1^	-	sul1	-	-	dfrA12	-	-	-	-	KPC-2	SHV-11.v1
KLE_CA5707AA_AS	SRR5386671	2014	Americas	United States	Texas	Klebsiella pneumoniae	ST307	148	unknown (KL102)	O2afg	153	177670	927210	5519059	0	2	6	5	-	-	-	-	-	-	wzi173	aac(3)-IIa.v1	-	-	-	-	-	-	-	-	-	-	dfrA14.v2*	TEM-1D.v1^	-	CTX-M-15	-	KPC-2	SHV-28.v1^
KLE_CA5708AA_AS	SRR5386672	2014	Americas	United States	Texas	Klebsiella pneumoniae	ST13	285	K3	O2afg	153	124835	349372	5512136	2	1	10	11	ybt 17; ICEKp10	clb 3	-	-	-	-	wzi40	aac(6')-Ib-cr.v2;aadA2^;aph3-Ia.v1^	-	-	-	-	mphA	CatB4.v1?	-	sul1	tet(A).v1	-	dfrA12	OXA-1	-	CTX-M-15;SHV-5	-	-	-
KLE_CA5709AA_AS	SRR5386673	2014	Americas	United States	Texas	Klebsiella pneumoniae	ST307-1LV	148	unknown (KL102)	O2afg	104	203204	819762	5528465	0	1	7	9	-	-	-	-	-	-	wzi173	aac(6')-Ib-cr.v2;strA.v1^;strB.v1	-	-	-	-	-	CatB4.v1?	-	sul2	-	-	dfrA14.v2*	OXA-1;TEM-1D.v1^	-	CTX-M-15	-	-	SHV-28.v1^
KLE_CA5710AA_AS	SRR5386674	2014	Americas	United States	Texas	Klebsiella pneumoniae	ST258	8	unknown (KL107)	O2afg	157	135333	554267	5436590	0	1	8	13	-	-	-	-	-	-	wzi154	aac(3)-IV;aadA2^;aadA^;aph(4)-Ia	-	-	-	-	mphA	CatB4.v1?;cmlA1*	-	sul1;sul3	-	-	dfrA12	OXA-1	-	CTX-M-15;SHV-12^	-	-	-
KLE_CA5711AA_AS	SRR5386675	2014	Americas	United States	Texas	Klebsiella pneumoniae	ST307	148	unknown (KL102)	O2afg	147	146616	483826	5494518	0	3	9	9	-	-	-	-	-	-	wzi173	aac(3)-IIa.v1;strA.v1*;strB.v1*	-	-	-	-	-	-	-	sul2	tet(D)	-	dfrA14.v2*	TEM-1D.v1^	-	CTX-M-15	-	KPC-2	SHV-28.v1^
KLE_CA5712AA_AS	SRR5386676	2014	Americas	United States	Texas	Klebsiella pneumoniae	ST258	8	unknown (KL106)	O2afg	215	149658	458436	5609132	0	3	9	9	-	-	-	-	-	-	wzi29	aac(6')-Ib'.v1;aadA2^;aph3-Ia.v1^	-	-	-	-	mphA	catA1^	-	sul1	-	-	dfrA12	-	-	SHV-12	-	KPC-2	-
KLE_CA5713AA_AS	SRR5386677	2014	Americas	United States	Texas	Klebsiella pneumoniae	ST258	8	unknown (KL107)	O2afg	192	137431	410134	5673350	0	2	6	7	-	-	-	-	-	-	wzi154	aac(3)-IId^;strA.v1^;strB.v1*	-	-	-	-	mphA	-	-	sul2	tet(A).v1	-	-	-	-	-	-	KPC-2	SHV-11.v1
KLE_CA5714AA_AS	SRR5386678	2014	Americas	United States	Texas	Klebsiella pneumoniae	ST258	8	unknown (KL106)	O2afg	187	135210	449512	5553140	0	2	7	8	-	-	-	-	-	-	wzi29	aac(6')-Ib'.v1;aadA2^;aph3-Ia.v1^	-	-	-	-	mphA	catA1^	-	sul1	-	-	dfrA12	-	-	-	-	KPC-2	SHV-11.v1
KLE_CA5715AA_AS	SRR5386679	2014	Americas	United States	Texas	Klebsiella pneumoniae	ST307	148	unknown (KL102)	O2afg	141	187906	527456	5507979	0	2	8	8	-	-	-	-	-	-	wzi173	strA.v1*;strB.v1*	-	-	-	-	-	catII.2*	-	sul2	-	-	dfrA14.v2*	TEM-1D.v1^	-	CTX-M-15	-	KPC-2	SHV-28.v1^
KLE_CA5716AA_AS	SRR5386680	2014	Americas	United States	Texas	Klebsiella pneumoniae	ST258	8	unknown (KL106)	O2afg	198	203839	455638	5347817	0	2	8	9	-	-	-	-	-	-	wzi29	aac(6')-Ib'.v1;aadA2^;aph3-Ia.v1^	-	-	-	-	mphA	catA1^	-	sul1	-	-	dfrA12	-	-	SHV-12	-	KPC-2	-
KLE_CA5717AA_AS	SRR5386681	2014	Americas	United States	Texas	Klebsiella pneumoniae	ST25	279	K2	O1	118	179094	375528	5559955	1	1	8	12	ybt 14; ICEKp5	-	-	-	-	-	wzi72	aac(6')-Ib-cr.v2;strA.v1^;strB.v1	-	-	qnrB1.v2^	-	-	CatB4.v1?	-	sul2	tet(A).v1;tet(D)	-	dfrA14.v2*	OXA-1;TEM-1D.v1^	-	CTX-M-15	-	-	SHV-11.v1^
KLE_CA5718AA_AS	SRR5386682	2014	Americas	United States	Texas	Klebsiella pneumoniae	ST307	148	unknown (KL102)	O2afg	154	160292	483624	5467141	0	3	8	7	-	-	-	-	-	-	wzi173	strA.v1*;strB.v1*	-	-	-	-	-	-	-	sul2	-	-	dfrA14.v2*	TEM-1D.v1^	-	CTX-M-15	-	KPC-2	SHV-28.v1^
KLE_CA5719AA_AS	SRR5386683	2014	Americas	United States	Texas	Klebsiella pneumoniae	ST259-1LV	8	unknown (KL106)	O2afg	811	36463	147061	6286466	0	2	9	17	-	-	-	-	-	-	wzi173	aac(3)-IIa.v1;aac(6')-Ib'.v1;aadA2^;aph3-Ia.v1^;strA.v1*;strB.v1*	-	-	-	-	mphA	catA1^;catII.2*	-	sul1;sul2	tet(D)	-	dfrA12;dfrA14.v2*	-	-	CTX-M-15;SHV-12	-	KPC-2	-
KLE_CA5720AA_AS	SRR5386684	2014	Americas	United States	Texas	Klebsiella pneumoniae	ST307	148	unknown (KL102)	O2afg	118	162207	398434	5359362	0	1	4	2	-	-	-	-	-	-	wzi173	-	-	-	-	-	-	-	-	-	-	-	dfrA14.v2*	-	-	CTX-M-15	-	-	SHV-28.v1^
KLE_CA5721AA_AS	SRR5386685	2014	Americas	United States	Texas	Klebsiella pneumoniae	ST258	8	unknown (KL107)	O2afg	168	172945	372581	5455298	0	1	7	7	-	-	-	-	-	-	wzi154	aadA2^;aph3-Ia.v1^	-	-	-	-	mphA	-	-	sul1	tet(A).v1*	-	dfrA12	-	-	SHV-12	-	-	-
KLE_CA5722AA_AS	SRR5386686	2014	Americas	United States	Texas	Klebsiella pneumoniae	ST661	659	unknown (KL140)	O2afg	261	189796	705374	5634731	0	0	0	0	-	-	-	-	-	-	wzi373	-	-	-	-	-	-	-	-	-	-	-	-	-	-	-	-	-	SHV-1^
KLE_CA5723AA_AS	SRR5386687	2014	Americas	United States	Texas	Klebsiella pneumoniae	ST307	148	unknown (KL102)	O2afg	135	160296	413709	5371890	0	1	5	4	-	-	-	-	-	-	wzi173	-	-	-	-	-	-	catII.2*	-	-	tet(D)	-	dfrA14.v2*	-	-	CTX-M-15	-	-	SHV-28.v1^
KLE_CA5724AA_AS	SRR5386688	2014	Americas	United States	Texas	Klebsiella pneumoniae	ST258	8	unknown (KL107)	O2afg	125	203846	410120	5480701	1	2	3	2	ybt 10; ICEKp4	-	-	-	-	-	wzi154	aac(6')-Ib'.v1	-	-	-	-	-	-	-	-	-	-	-	-	-	-	-	KPC-2	SHV-11.v1^
KLE_CA5725AA_AS	SRR5386691	2014	Americas	United States	Texas	Klebsiella pneumoniae	ST258	8	unknown (KL106)	O2afg	219	137533	459307	5604285	0	3	9	9	-	-	-	-	-	-	wzi29	aac(6')-Ib'.v1;aadA2^;aph3-Ia.v1^	-	-	-	-	mphA	catA1^	-	sul1	-	-	dfrA12	-	-	SHV-12^	-	KPC-2	-
KLE_CA5726AA_AS	SRR5386692	2014	Americas	United States	Texas	Klebsiella pneumoniae	ST307	148	unknown (KL102)	O2afg	99	179148	658009	5311453	0	1	3	2	-	-	-	-	-	-	wzi173	-	-	-	-	-	-	-	-	-	-	-	dfrA14.v2*	-	-	CTX-M-15	-	-	SHV-28.v1^
KLE_CA5727AA_AS	SRR5386693	2014	Americas	United States	Texas	Klebsiella pneumoniae	ST307	148	unknown (KL102)	O2afg	132	160144	658807	5435812	0	1	8	9	-	-	-	-	-	-	wzi173	aac(3)-IIa.v1;strA.v1*;strB.v1*	-	-	-	-	-	catII.2*	-	sul2	tet(D)	-	dfrA14.v2*	TEM-1D.v1^	-	CTX-M-15	-	-	SHV-28.v1^
KLE_CA5728AA_AS	SRR5386694	2014	Americas	United States	Texas	Klebsiella pneumoniae	ST280	549	K23	O2afg	120	210817	403184	5508261	0	1	8	12	-	-	-	-	-	-	wzi82	aac(3)-IIa.v1^;aac(6')-Ib-cr.v2;strA.v1^;strB.v1	-	-	qnrB1.v2^	-	-	CatB4.v1?	-	sul2	tet(A).v1	-	dfrA14.v2*	OXA-1;TEM-1D.v1^	-	CTX-M-15	-	-	SHV-27^
KLE_CA5729AA_AS	SRR5386695	2014	Americas	United States	Texas	Klebsiella pneumoniae	ST307	148	unknown (KL102)	O2afg	133	157108	317792	5433127	0	1	8	9	-	-	-	-	-	-	wzi173	aac(3)-IIa.v1;strA.v1*;strB.v1*	-	-	-	-	-	catII.2*	-	sul2	tet(D)	-	dfrA14.v2*	TEM-1D.v1^	-	CTX-M-15	-	-	SHV-28.v1^
KLE_CA5730AA_AS	SRR5386696	2014	Americas	United States	Texas	Klebsiella pneumoniae	ST258	8	unknown (KL106)	O2afg	202	134987	455733	5557373	0	2	8	9	-	-	-	-	-	-	wzi29	aac(6')-Ib'.v1;aadA2^;aph3-Ia.v1^	-	-	-	-	mphA	catA1^	-	sul1	-	-	dfrA12	-	-	SHV-12	-	KPC-2	-
KLE_CA5731AA_AS	SRR5386697	2014	Americas	United States	Texas	Klebsiella pneumoniae	ST286-1LV	13984	K17	O4	104	252575	450536	5240800	0	1	2	2	-	-	-	-	-	-	-	-	-	-	-	-	-	-	-	-	-	-	-	TEM-1D.v1^	-	CTX-M-15	-	-	SHV-1^
KLE_CA5732AA_AS	SRR5386698	2014	Americas	United States	Texas	Klebsiella pneumoniae	ST258	8	unknown (KL106)	O2afg	219	146331	455268	5605049	0	3	9	9	-	-	-	-	-	-	wzi29	aac(6')-Ib'.v1;aadA2^;aph3-Ia.v1^	-	-	-	-	mphA	catA1^	-	sul1	-	-	dfrA12	-	-	SHV-12	-	KPC-2	-
KLE_CA5733AA_AS	SRR5386699	2014	Americas	United States	Texas	Klebsiella pneumoniae	ST1412	52	unknown (KL107)	O2afg	67	367503	1219385	5260972	0	1	6	10	-	-	-	-	-	-	wzi154	aadA2^;aph3-Ia.v1^;strA.v1*;strB.v1*	-	-	qnrS1	-	mphA	-	-	sul1;sul2	-	-	dfrA12	-	-	CTX-M-15	-	-	SHV-1
KLE_CA5735AA_AS	SRR5386701	2014	Americas	United States	Texas	Klebsiella pneumoniae	ST16	52	K51	O3b	115	226687	614795	5514085	1	1	7	8	ybt 10; ICEKp4	-	-	-	-	-	wzi50	aadA2^;sat-2	-	-	-	-	mphA	-	-	sul1	-	-	dfrA1.v1;dfrA12	TEM-190^	-	CTX-M-15	-	-	SHV-1
KLE_CA5737AA_AS	SRR5386703	2014	Americas	United States	Texas	Klebsiella pneumoniae	ST307	148	unknown (KL102)	O2afg	143	161205	404911	5572553	0	1	2	1	-	-	-	-	-	-	wzi173	-	-	-	-	-	-	-	-	-	-	-	-	-	-	CTX-M-15	-	-	SHV-28.v1^
KLE_CA5738AA_AS	SRR5386704	2014	Americas	United States	Texas	Klebsiella pneumoniae	ST307	148	unknown (KL102)	O2afg	211	167645	527760	5654525	0	2	8	9	-	-	-	-	-	-	wzi173	aac(3)-IIa.v1;strA.v1*;strB.v1*	-	-	-	-	-	catII.2*	-	sul2	-	-	dfrA14.v2*	TEM-1D.v1^	-	CTX-M-15	-	KPC-2	SHV-28.v1^
KLE_CA5739AA_AS	SRR5386705	2014	Americas	United States	Texas	Klebsiella pneumoniae	ST13	285	K3	O2afg	148	138626	443470	5713519	2	3	11	13	ybt 17; ICEKp10	clb 3	-	-	-	-	wzi40	aac(6')-Ib-cr.v2;aadA2^;aph3-Ia.v1^	-	-	-	-	mphA	CatB4.v1?	-	sul1	tet(A).v1;tet(D)	-	dfrA12	OXA-1	-	CTX-M-15;SHV-5	-	OXA-24	-
KLE_CA5740AA_AS	SRR5386706	2014	Americas	United States	Texas	Klebsiella pneumoniae	ST258	8	unknown (KL106)	O2afg	131	154580	474236	5459784	0	2	4	3	-	-	-	-	-	-	wzi29	aac(6')-Ib'.v1	-	-	-	-	-	-	-	-	-	-	-	-	-	SHV-12	-	KPC-2	-
KLE_CA5742AA_AS	SRR5386708	2014	Americas	United States	Texas	Klebsiella pneumoniae	ST412	1955	K57	O3b	126	217216	430856	5627285	0	2	2	2	-	-	-	-	-	-	wzi206	-	-	-	-	-	-	-	-	-	-	-	-	TEM-1D.v1^	-	-	-	KPC-2	SHV-1
KLE_CA5743AA_AS	SRR5386709	2014	Americas	United States	Texas	Klebsiella pneumoniae	ST35	125	unknown (KL110)	O1	102	285369	469220	5566794	0	0	0	0	-	-	-	-	-	-	wzi199	-	-	-	-	-	-	-	-	-	-	-	-	-	-	-	-	-	SHV-33^
KLE_CA5744AA_AS	SRR5386710	2014	Americas	United States	Texas	Klebsiella pneumoniae	ST258	8	unknown (KL107)	O2afg	169	143573	410137	5606421	0	2	3	2	-	-	-	-	-	-	wzi154	-	-	-	-	-	-	-	-	-	-	-	-	-	-	SHV-12	-	KPC-2	-
KLE_CA5745AA_AS	SRR5386711	2014	Americas	United States	Texas	Klebsiella pneumoniae	ST37	2	unknown (KL105)	O2afg	250	123428	335634	5820299	0	2	11	21	-	-	-	-	-	-	wzi75	aac(6')-IIa.v2;aac(6')-Ib-Hangzhou*;aadA2*;rmtF;strA.v1^;strB.v1	-	-	qnrB1.v1	-	mphE.v2;msrE*	CatB4.v1?;catB11*	arr-2	sul1;sul2^	tet(A).v2^	-	dfrA1.v1*	CMY-4.v1;OXA-1	-	CTX-M-15	-	NDM-1;OXA-48	SHV-11.v1^
KLE_CA5746AA_AS	SRR5386712	2014	Americas	United States	Texas	Klebsiella pneumoniae	ST258	8	unknown (KL106)	O2afg	227	149658	455718	5607532	0	3	9	9	-	-	-	-	-	-	wzi29	aac(6')-Ib'.v1;aadA2;aph3-Ia.v1^	-	-	-	-	mphA	catA1^	-	sul1	-	-	dfrA12	-	-	SHV-12	-	KPC-2	-
KLE_CA5747AA_AS	SRR5386713	2014	Americas	United States	Texas	Klebsiella pneumoniae	ST15	10	K24	O1	268	133085	372370	5819068	1	3	9	7	ybt 10; ICEKp4	-	-	-	-	-	wzi24	aadA^	-	-	-	-	-	catA1*	-	sul1^	tet(A).v1	-	dfrA15.v2	TEM-1D.v1^	-	-	-	KPC-2	SHV-28.v1^
KLE_CA5748AA_AS	SRR5386714	2014	Americas	United States	Texas	Klebsiella pneumoniae	ST307-1LV	148	unknown (KL102)	O2afg	127	187900	471123	5532867	0	1	7	9	-	-	-	-	-	-	wzi173	aac(6')-Ib-cr.v2;strA.v1^;strB.v1	-	-	-	-	-	CatB4.v1?	-	sul2	-	-	dfrA14.v2*	OXA-1;TEM-1D.v1^	-	CTX-M-15	-	-	SHV-28.v1^
KLE_CA5749AA_AS	SRR5386715	2014	Americas	United States	Texas	Klebsiella pneumoniae	ST13	285	K3	O2afg	157	138636	449920	5635632	2	1	10	11	ybt 17; ICEKp10	clb 3 (truncated)	-	-	-	-	wzi40	aac(6')-Ib-cr.v2;aadA2^;aph3-Ia.v1^	-	-	-	-	mphA	CatB4.v1?	-	sul1	tet(A).v1	-	dfrA12	OXA-1	-	CTX-M-15;SHV-5	-	-	-
KLE_CA5750AA_AS	SRR5386716	2014	Americas	United States	Texas	Klebsiella pneumoniae	ST258	8	unknown (KL107)	O2afg	184	142534	410148	5636751	0	2	7	8	-	-	-	-	-	-	wzi154	aac(3)-IId^;strA.v1^;strB.v1*	-	-	-	-	mphA	-	-	sul2	tet(A).v1	-	-	-	-	SHV-12	-	KPC-2	-
KLE_CA5752AA_AS	SRR5386718	2014	Americas	United States	Texas	Klebsiella pneumoniae	ST307	148	unknown (KL102)	O2afg	124	177663	658695	5423460	0	1	4	3	-	-	-	-	-	-	wzi173	aac(3)-IIa.v1	-	-	-	-	-	-	-	-	-	-	dfrA14.v2*	-	-	CTX-M-15	-	-	SHV-28.v1^
KLE_CA5753AA_AS	SRR5386719	2014	Americas	United States	Texas	Klebsiella pneumoniae	ST258	8	unknown (KL107)	O2afg	169	144631	410142	5602972	0	2	3	2	-	-	-	-	-	-	wzi154	-	-	-	-	-	-	-	-	-	-	-	-	-	-	SHV-12	-	KPC-2	-
KLE_CA5754AA_AS	SRR5386720	2014	Americas	United States	Texas	Klebsiella pneumoniae	ST258	8	unknown (KL107)	O2afg	171	129425	410137	5604881	0	2	3	2	-	-	-	-	-	-	wzi154	-	-	-	-	-	-	-	-	-	-	-	-	-	-	SHV-12^	-	KPC-2	-
KLE_CA5755AA_AS	SRR5386721	2014	Americas	United States	Texas	Klebsiella pneumoniae	ST15	10	K24	O1	252	114717	362298	5819065	1	3	9	7	ybt 10; ICEKp4	-	-	-	-	-	wzi24	aadA^	-	-	-	-	-	catA1*	-	sul1^	tet(A).v1	-	dfrA15.v2	TEM-1D.v1^	-	-	-	KPC-2	SHV-28.v1^
KLE_CA5756AA_AS	SRR5386722	2014	Americas	United States	Texas	Klebsiella pneumoniae	ST307	148	unknown (KL102)	O2afg	195	160150	426501	5778990	0	1	8	8	-	-	-	-	-	-	wzi173	aac(6')-Ib-cr.v2;aadA2^	-	-	-	-	mphA	CatB4.v1?	-	sul1	-	-	dfrA12	OXA-1	-	CTX-M-15	-	-	SHV-28.v1^
KLE_CA5757AA_AS	SRR5386723	2014	Americas	United States	Texas	Klebsiella pneumoniae	ST258	8	unknown (KL107)	O2afg	184	143573	383727	5640017	0	2	6	7	-	-	-	-	-	-	wzi154	aac(3)-IId^;strA.v1^;strB.v1*	-	-	-	-	mphA	-	-	sul2	tet(A).v1	-	-	-	-	-	-	KPC-2	SHV-11.v1^
KLE_CA5758AA_AS	SRR5386724	2014	Americas	United States	Texas	Klebsiella pneumoniae	ST874	149	K45	O2afg	150	193188	710584	5545224	0	1	5	4	-	-	-	-	-	-	wzi222	aadA^	-	-	-	-	-	-	-	sul1	tet(D)	-	-	-	-	CTX-M-15	-	-	SHV-121
KLE_CA5759AA_AS	SRR5386739	2014	Americas	United States	Texas	Klebsiella pneumoniae	ST280	549	K23	O2afg	124	214752	627737	5508373	0	1	8	12	-	-	-	-	-	-	wzi82	aac(3)-IIa.v1^;aac(6')-Ib-cr.v2;strA.v1^;strB.v1	-	-	qnrB1.v2^	-	-	CatB4.v1?	-	sul2	tet(A).v1	-	dfrA14.v2*	OXA-1;TEM-1D.v1^	-	CTX-M-15	-	-	SHV-27^
KLE_CA5760AA_AS	SRR5386740	2014	Americas	United States	Texas	Klebsiella pneumoniae	ST258	8	unknown (KL107)	O2afg	174	152155	410137	5604687	0	2	3	2	-	-	-	-	-	-	wzi154	-	-	-	-	-	-	-	-	-	-	-	-	-	-	SHV-12	-	KPC-2	-
KLE_CA5762AA_AS	SRR5386742	2014	Americas	United States	Texas	Klebsiella pneumoniae	ST1412	52	unknown (KL107)	O2afg	75	298815	457993	5265453	0	1	6	10	-	-	-	-	-	-	wzi154	aadA2^;aph3-Ia.v1^;strA.v1*;strB.v1*	-	-	qnrS1	-	mphA	-	-	sul1;sul2	-	-	dfrA12	-	-	CTX-M-15	-	-	SHV-1
KLE_CA5763AA_AS	SRR5386743	2014	Americas	United States	Texas	Klebsiella pneumoniae	ST307	148	unknown (KL102)	O2afg	147	134857	574455	5556110	0	2	8	8	-	-	-	-	-	-	wzi173	strA.v1*;strB.v1*	-	-	-	-	-	catII.2*	-	sul2	-	-	dfrA14.v2*	TEM-1D.v1^	-	CTX-M-15	-	KPC-2	SHV-28.v1^
KLE_CA5764AA_AS	SRR5386744	2014	Americas	United States	Texas	Klebsiella pneumoniae	ST258	8	unknown (KL107)	O2afg	160	165029	367299	5604547	0	2	3	2	-	-	-	-	-	-	wzi154	-	-	-	-	-	-	-	-	-	-	-	-	-	-	SHV-12	-	KPC-2	-
KLE_CA5765AA_AS	SRR5386745	2014	Americas	United States	Texas	Klebsiella pneumoniae	ST13	285	K3	O2afg	171	139181	360772	5567228	2	1	10	11	ybt 17; ICEKp10	clb 3	-	-	-	-	wzi40	aac(6')-Ib-cr.v2;aadA2^;aph3-Ia.v1^	-	-	-	-	mphA	CatB4.v1?	-	sul1	tet(D)	-	dfrA12	OXA-1	-	CTX-M-15;SHV-5	-	-	-
KLE_CA5766AA_AS	SRR5386746	2014	Americas	United States	Texas	Klebsiella pneumoniae	ST258	8	unknown (KL106)	O2afg	193	203847	455535	5626958	0	2	8	9	-	-	-	-	-	-	wzi29	aac(6')-Ib'.v1;aadA2^;aph3-Ia.v1^	-	-	-	-	mphA	catA1^	-	sul1	-	-	dfrA12	-	-	SHV-12	-	KPC-2	-
KLE_CA5767AA_AS	SRR5386747	2014	Americas	United States	Texas	Klebsiella pneumoniae	ST258	8	unknown (KL106)	O2afg	134	180008	458898	5459804	0	2	4	3	-	-	-	-	-	-	wzi29	aac(6')-Ib'.v1	-	-	-	-	-	-	-	-	-	-	-	-	-	SHV-12	-	KPC-2	-
KLE_CA5768AA_AS	SRR5386748	2014	Americas	United States	Texas	Klebsiella pneumoniae	ST307	148	unknown (KL102)	O2afg	142	157105	512630	5440107	0	1	7	8	-	-	-	-	-	-	wzi173	aac(3)-IIa.v1;strA.v1*;strB.v1*	-	-	-	-	-	catII.2*	-	sul2	tet(D)	-	dfrA14.v2*	-	-	CTX-M-15	-	-	SHV-28.v1^
KLE_CA5769AA_AS	SRR5386749	2014	Americas	United States	Texas	Klebsiella pneumoniae	ST307-1LV	148	unknown (KL102)	O2afg	106	203204	658790	5535662	0	1	7	9	-	-	-	-	-	-	wzi173	aac(6')-Ib-cr.v2;strA.v1^;strB.v1	-	-	-	-	-	CatB4.v1?	-	sul2	-	-	dfrA14.v2*	OXA-1;TEM-1D.v1^	-	CTX-M-15	-	-	SHV-28.v1^
KLE_CA5770AA_AS	SRR5386750	2014	Americas	United States	Texas	Klebsiella pneumoniae	ST280	549	K23	O2afg	128	202281	405815	5508081	0	1	8	12	-	-	-	-	-	-	wzi82	aac(3)-IIa.v1^;aac(6')-Ib-cr.v2;strA.v1^;strB.v1	-	-	qnrB1.v2^	-	-	CatB4.v1?	-	sul2	tet(A).v1	-	dfrA14.v2*	OXA-1;TEM-1D.v1^	-	CTX-M-15	-	-	SHV-27^
KLE_CA5771AA_AS	SRR5386751	2014	Americas	United States	Texas	Klebsiella pneumoniae	ST280	549	K23	O2afg	120	224559	467816	5508479	0	1	8	12	-	-	-	-	-	-	wzi82	aac(3)-IIa.v1^;aac(6')-Ib-cr.v2;strA.v1^;strB.v1	-	-	qnrB1.v2^	-	-	CatB4.v1?	-	sul2	tet(A).v1	-	dfrA14.v2*	OXA-1;TEM-1D.v1^	-	CTX-M-15	-	-	SHV-27^
KLE_CA5772AA_AS	SRR5386752	2014	Americas	United States	Texas	Klebsiella pneumoniae	ST307	148	unknown (KL102)	O2afg	149	161209	819844	5441178	0	1	7	8	-	-	-	-	-	-	wzi173	aac(3)-IIa.v1;strA.v1*;strB.v1*	-	-	-	-	-	catII.2*	-	sul2	tet(D)	-	dfrA14.v2*	-	-	CTX-M-15	-	-	SHV-28.v1^
KLE_CA5773AA_AS	SRR5386753	2014	Americas	United States	Texas	Klebsiella pneumoniae	ST13	285	K3	O2afg	152	146186	315469	5639050	2	1	10	12	ybt 17; ICEKp10	clb 3	-	-	-	-	wzi40	aac(6')-Ib-cr.v2;aadA2^;aph3-Ia.v1^	-	-	-	-	mphA	CatB4.v1?	-	sul1	tet(A).v1;tet(D)	-	dfrA12	OXA-1	-	CTX-M-15;SHV-5	-	-	-
KLE_CA5774AA_AS	SRR5386754	2014	Americas	United States	Texas	Klebsiella pneumoniae	ST14	10	K2	O1	113	303411	589342	5447592	0	0	3	4	-	-	-	-	-	-	wzi2	strA.v1;strB.v1	-	-	qnrB17^	-	-	-	-	-	-	-	dfr22	-	-	-	-	-	-
KLE_CA5775AA_AS	SRR5386755	2014	Americas	United States	Texas	Klebsiella pneumoniae	ST258	8	unknown (KL107)	O2afg	167	167822	410148	5606147	0	2	3	2	-	-	-	-	-	-	wzi154	-	-	-	-	-	-	-	-	-	-	-	-	-	-	SHV-12	-	KPC-2	-
KLE_CA5776AA_AS	SRR5386756	2014	Americas	United States	Texas	Klebsiella pneumoniae	ST16	52	K51	O3b	89	369357	728679	5433451	0	1	6	5	-	-	-	-	-	-	wzi50	aadA2^	-	-	-	-	mphA	-	-	sul1	-	-	dfrA12	-	-	CTX-M-15	-	-	SHV-1
KLE_CA5777AA_AS	SRR5386757	2014	Americas	United States	Texas	Klebsiella pneumoniae	ST37	2	unknown (KL105)	O2afg	1007	178549	428188	5973859	0	2	11	21	-	-	-	-	-	-	wzi75	aac(6')-IIa.v2;aadA2*;armA;rmtF;strA.v1^;strB.v1	-	-	qnrB1.v1	-	mphE.v2;msrE*	CatB4.v1;catB11*	arr-2	sul1;sul2^	tet(A).v2^	-	dfrA1.v1*	CMY-4.v1;OXA-1	-	CTX-M-15	-	NDM-1;OXA-48	SHV-11.v1^
KLE_CA5778AA_AS	SRR5386758	2014	Americas	United States	Texas	Klebsiella pneumoniae	ST39	268	K23	O1	137	202288	419449	5403029	0	1	7	7	-	-	-	-	-	-	wzi83	aac(3)-IId^	-	-	qnrS1	-	-	-	-	sul1	tet(A).v1	-	dfrA1.v1	LAP-2	-	CTX-M-14	-	-	SHV-11.v1^
KLE_CA5779AA_AS	SRR5386759	2014	Americas	United States	Texas	Klebsiella pneumoniae	ST15	10	K24	O1	240	146691	372485	5816957	1	3	9	7	ybt 10; ICEKp4	-	-	-	-	-	wzi24	aadA^	-	-	-	-	-	catA1*	-	sul1^	tet(A).v1	-	dfrA15.v2	TEM-1D.v1^	-	-	-	KPC-2	SHV-28.v1^
KLE_CA5780AA_AS	SRR5386760	2014	Americas	United States	Texas	Klebsiella pneumoniae	ST147	3	K64	O2a	126	250083	710121	5438724	0	1	8	12	-	-	-	-	-	-	wzi64	aac(3)-IIa.v1^;aac(6')-Ib-cr.v2;strA.v1^;strB.v1	-	-	qnrB1.v2^	-	-	CatB4.v1?	-	sul2	tet(A).v1	-	dfrA14.v2*	OXA-1;TEM-1D.v1^	-	CTX-M-15	-	-	SHV-11.v1^
KLE_CA5781AA_AS	SRR5386761	2014	Americas	United States	Texas	Klebsiella pneumoniae	ST258	8	unknown (KL107)	O2afg	169	137431	504407	5605253	0	2	3	2	-	-	-	-	-	-	wzi154	-	-	-	-	-	-	-	-	-	-	-	-	-	-	SHV-129?	-	KPC-2	-
KLE_CA5782AA_AS	SRR5386762	2014	Americas	United States	Texas	Klebsiella pneumoniae	ST258	8	unknown (KL106)	O2afg	228	149659	450173	5614949	0	2	8	9	-	-	-	-	-	-	wzi29	aac(6')-Ib'.v1;aadA2^;aph3-Ia.v1^	-	-	-	-	mphA	catA1^	-	sul1	-	-	dfrA12	-	-	SHV-12	-	KPC-2	-
KLE_CA5785AA_AS	SRR5386765	2014	Americas	United States	Texas	Klebsiella pneumoniae	ST307	148	unknown (KL102)	O2afg	135	161209	658697	5429157	0	1	7	8	-	-	-	-	-	-	-	aac(3)-IIa.v1;strA.v1*;strB.v1*	-	-	-	-	-	catII.2*	-	sul2	-	-	dfrA14.v2*	TEM-1D.v1^	-	CTX-M-15	-	-	SHV-28.v1^
KLE_CA5786AA_AS	SRR5386766	2014	Americas	United States	Texas	Klebsiella pneumoniae	ST134	673	K25	O5	160	294822	451407	5621999	0	1	4	5	-	-	-	-	-	-	wzi168	-	-	-	qnrB17^	-	-	-	-	sul1;sul1	-	-	dfr22	-	-	SHV-12	-	-	-
KLE_CA5787AA_AS	SRR5386767	2014	Americas	United States	Texas	Klebsiella variicola subsp. variicola	ST355-3LV	14034	K19	O5	108	247607	646967	5979027	0	2	2	2	-	-	-	-	-	-	wzi66	-	-	-	-	-	-	-	-	-	-	-	-	TEM-1D.v1^	-	-	-	KPC-2	LEN-10*
KLE_CA5788AA_AS	SRR5386768	2014	Americas	United States	Texas	Klebsiella pneumoniae	ST280	549	K23	O2afg	124	224561	467635	5499255	0	1	7	8	-	-	-	-	-	-	wzi82	aac(3)-IIa.v1^;aac(6')-Ib-cr.v2	-	-	qnrB1.v2^	-	-	CatB4.v1?	-	-	tet(A).v1	-	dfrA14.v2*	OXA-1	-	CTX-M-15	-	-	SHV-27^
KLE_CA5789AA_AS	SRR5386769	2014	Americas	United States	Texas	Klebsiella pneumoniae	ST307	148	unknown (KL102)	O2afg	110	161209	659102	5528251	0	2	5	4	-	-	-	-	-	-	wzi173	aac(3)-IIa.v1	-	-	-	-	-	-	-	-	-	-	dfrA14.v2*	-	-	CTX-M-15	-	KPC-2	SHV-28.v1^
KLE_CA5790AA_AS	SRR5386770	2014	Americas	United States	Texas	Klebsiella pneumoniae	ST307	148	unknown (KL102)	O2afg	123	179647	927221	5656371	0	2	6	5	-	-	-	-	-	-	wzi173	aac(3)-IIa.v1	-	-	-	-	-	-	-	-	tet(D)	-	dfrA14.v2*	-	-	CTX-M-15	-	KPC-2	SHV-28.v1^
KLE_CA5791AA_AS	SRR5386771	2014	Americas	United States	Texas	Klebsiella pneumoniae	ST15	10	unknown (KL112)	O1	122	141409	381210	5692347	4	2	3	2	ybt 16; ICEKp12	-	iuc 1	-	-	rmpA2_5-54%	wzi93	-	-	-	-	-	-	-	-	-	-	-	-	-	-	CTX-M-15	-	OXA-48	SHV-28.v1^
KLE_CA5792AA_AS	SRR5386772	2014	Americas	United States	Texas	Klebsiella pneumoniae	ST15	10	unknown (KL112)	O1	132	135302	408252	5692269	4	2	3	2	ybt 16; ICEKp12	-	iuc 1	-	-	rmpA2_5-54%	wzi93	-	-	-	-	-	-	-	-	-	-	-	-	-	-	CTX-M-15	-	OXA-48	SHV-28.v1^
KLE_CA5793AA_AS	SRR5386773	2014	Americas	United States	Texas	Klebsiella pneumoniae	ST258	8	unknown (KL107)	O2afg	180	145130	411047	5639072	1	2	5	4	ybt 10; ICEKp4 (incomplete)	-	-	-	-	-	wzi154	aadA2^	-	-	-	-	-	-	-	sul1	-	-	dfrA12	-	-	-	-	KPC-2	SHV-11.v1^
KLE_CA5794AA_AS	SRR5386774	2014	Americas	United States	Texas	Klebsiella pneumoniae	ST258	8	unknown (KL106)	O2afg	222	203853	410012	5498229	0	2	8	9	-	-	-	-	-	-	wzi29	aac(6')-Ib'.v1;aadA2^;aph3-Ia.v1^	-	-	-	-	mphA	catA1^	-	sul1	-	-	dfrA12	-	-	SHV-129?	-	KPC-2	-
KLE_CA5795AA_AS	SRR5386775	2014	Americas	United States	Texas	Klebsiella pneumoniae	ST323	251	K21	O3b	150	265348	577039	5498363	0	2	9	13	-	-	-	-	-	-	wzi262	aac(3)-IIa.v1^;aac(6')-Ib-cr.v2;strA.v1^;strB.v1	-	-	qnrB1.v2^	-	-	CatB4.v1?	-	sul2	tet(A).v1	-	dfrA14.v2*	OXA-1;TEM-1D.v1^	-	CTX-M-15	-	KPC-2	SHV-1^
KLE_CA5796AA_AS	SRR5386776	2014	Americas	United States	Texas	Klebsiella pneumoniae	ST5340	68	unknown (KL109)	O2afg	152	177770	355085	5796427	0	1	7	12	-	-	-	-	-	-	wzi343	aac(3)-IIa.v1^;aac(6')-Ib-cr.v2;strA.v1^;strB.v1	-	-	qnrB1.v2^	-	-	CatB4.v1?;catA1*?	-	sul2	-	-	dfrA14.v2*	OXA-1;TEM-1D.v1^	-	CTX-M-15	-	-	SHV-26
KLE_CA5797AA_AS	SRR5386777	2014	Americas	United States	Texas	Klebsiella pneumoniae	ST15	10	K24	O1	187	146834	323111	5607513	1	1	8	12	ybt 10; ICEKp4	-	-	-	-	-	wzi24	aac(3)-IIa.v1^;aac(6')-Ib-cr.v2;aadA^;strA.v1^;strB.v1	-	-	-	-	-	CatB4.v1?	-	sul1^;sul2	-	-	dfrA15.v2	OXA-1;TEM-1D.v1^	-	CTX-M-15	-	-	SHV-28.v1^
KLE_CA5798AA_AS	SRR5386778	2014	Americas	United States	Texas	Klebsiella pneumoniae	ST258	8	unknown (KL106)	O2afg	148	172526	433621	5515697	0	1	7	8	-	-	-	-	-	-	wzi29	aac(6')-Ib'.v1;aadA2^;aph3-Ia.v1^	-	-	-	-	mphA	catA1^	-	sul1	-	-	dfrA12	-	-	SHV-12	-	-	-
KLE_CA5800AA_AS	SRR5386780	2014	Americas	United States	Texas	Klebsiella variicola subsp. variicola	ST355-3LV	14034	K19	O5	73	198505	646378	5971296	0	2	2	2	-	-	-	-	-	-	wzi66	-	-	-	-	-	-	-	-	-	-	-	-	TEM-1D.v1^	-	-	-	KPC-2	LEN-10*
KLE_CA5801AA_AS	SRR5386781	2014	Americas	United States	Texas	Klebsiella pneumoniae	ST15	10	unknown (KL112)	O1	129	130190	362297	5733696	4	2	3	2	ybt 16; ICEKp12	-	iuc 1	-	-	rmpA2_5-54%	wzi93	-	-	-	-	-	-	-	-	-	-	-	-	-	-	CTX-M-15	-	OXA-48	SHV-28.v1^
KLE_CA5803AA_AS	SRR5386783	2014	Americas	United States	Texas	Klebsiella pneumoniae	ST258	8	unknown (KL107)	O2afg	156	152631	409821	5707064	1	2	6	6	ybt 10; ICEKp4 (incomplete)	-	-	-	-	-	wzi154	aac(6')-Ib'.v1;aadA2^	-	-	-	-	-	-	-	sul1	-	-	dfrA12	TEM-104*?	-	-	-	KPC-2	SHV-11.v1^
KLE_CA5804AA_AS	SRR5386784	2014	Americas	United States	Texas	Klebsiella pneumoniae	ST258	8	unknown (KL106)	O2afg	113	270215	455287	5523201	0	0	6	7	-	-	-	-	-	-	wzi29	aac(6')-Ib'.v1;aadA2;aph3-Ia.v1^	-	-	-	-	mphA	catA1^	-	sul1	-	-	dfrA12	-	-	-	-	-	-
KLE_CA5805AA_AS	SRR5386785	2014	Americas	United States	Texas	Klebsiella pneumoniae	ST258	8	unknown (KL106)	O2afg	153	183177	409919	5600787	0	3	9	9	-	-	-	-	-	-	wzi29	aac(6')-Ib'.v1;aadA2;aph3-Ia.v1^	-	-	-	-	mphA	catA1^	-	sul1	-	-	dfrA12	TEM-104*?	-	-	-	KPC-2	-
KLE_CA5807AA_AS	SRR5386787	2014	Americas	United States	Texas	Klebsiella pneumoniae	ST307	148	unknown (KL102)	O2afg	131	160494	665775	5443547	0	1	7	8	-	-	-	-	-	-	wzi173	aac(3)-IIa.v1;strA.v1*;strB.v1*	-	-	-	-	-	catII.2*	-	sul2	tet(D)	-	dfrA14.v2*	-	-	CTX-M-15	-	-	SHV-28.v1^
KLE_CA5809AA_AS	SRR5386789	2014	Americas	United States	Texas	Klebsiella pneumoniae	ST307	148	unknown (KL102)	O2afg	121	160640	665559	5438978	0	1	8	9	-	-	-	-	-	-	wzi173	aac(3)-IIa.v1;strA.v1*;strB.v1*	-	-	-	-	-	catII.2*	-	sul2	tet(D)	-	dfrA14.v2*	TEM-1D.v1^	-	CTX-M-15	-	-	SHV-28.v1^
KLE_CA5810AA_AS	SRR5386790	2014	Americas	United States	Texas	Klebsiella pneumoniae	ST880	2	unknown (KL105)	O1	512	66805	229574	6662539	1	2	11	19	ybt 16; ICEKp12	-	-	-	-	-	wzi75	aac(6')-IIa.v2;aac(6')-Ib-cr.v1^;aadA2*;strA.v1^;strB.v1	-	-	qnrB1.v1	-	mphE.v2;msrE*	CatB4.v1;catB11*	arr-2	sul1;sul2^	tet(A).v2^	-	dfrA1.v1*	CMY-4.v1;OXA-1	-	CTX-M-15	-	OXA-48	SHV-11.v1^
KLE_CA5811AA_AS	SRR5386791	2014	Americas	United States	Texas	Klebsiella pneumoniae	ST307	148	unknown (KL102)	O2afg	110	174179	525398	5505629	0	1	2	1	-	-	-	-	-	-	wzi173	-	-	-	-	-	-	-	-	-	-	-	-	-	-	CTX-M-15	-	-	SHV-28.v1^
KLE_CA5812AA_AS	SRR5386792	2014	Americas	United States	Texas	Klebsiella pneumoniae	ST788	233	unknown (K24)	O2a	93	374541	858419	5510381	0	1	9	13	-	-	-	-	-	-	-	aac(3)-IIa.v1^;aac(6')-Ib-cr.v2;strA.v1^;strB.v1	-	-	qnrB1.v2^	-	-	CatB4.v1	-	sul2	tet(A).v1	-	dfrA14.v2*	OXA-1;TEM-1D.v1^	SHV-52	CTX-M-15	-	-	-
KLE_CA5814AA_AS	SRR5386794	2014	Americas	United States	Texas	Klebsiella pneumoniae	ST307	148	unknown (KL102)	O2afg	142	177998	655554	5450259	0	1	9	13	-	-	-	-	-	-	wzi173	aac(3)-IId^;aadA5;strA.v1*;strB.v1*	-	-	-	-	mphA	catII.2*	-	sul1;sul2	tet(A).v1	-	dfrA14.v2*;dfrA17	TEM-1D.v1^	-	CTX-M-15	-	-	SHV-28.v1^
KLE_CA5815AA_AS	SRR5386795	2014	Americas	United States	Texas	Klebsiella pneumoniae	ST1017	1975	K58	O3b	82	303633	692745	5380378	0	1	8	12	-	-	-	-	-	-	wzi130	aac(3)-IIa.v1^;aac(6')-Ib-cr.v2;strA.v1^;strB.v1	-	-	qnrB1.v2^	-	-	CatB4.v1	-	sul2	tet(A).v1	-	dfrA14.v2*	OXA-1;TEM-1D.v1^	-	CTX-M-15	-	-	SHV-11.v1^
KLE_CA5816AA_AS	SRR5386796	2014	Americas	United States	Texas	Klebsiella pneumoniae	ST551	448	K10	O1	91	250538	993159	5418560	0	1	8	12	-	-	-	-	-	-	wzi18	aac(3)-IIa.v1^;aac(6')-Ib-cr.v2;strA.v1^;strB.v1	-	-	qnrB1.v2^	-	-	CatB4.v1	-	sul2	tet(A).v1	-	dfrA14.v2*	OXA-1;TEM-1D.v1^	-	CTX-M-15	-	-	SHV-11.v1^
KLE_CA5817AA_AS	SRR5386797	2014	Americas	United States	Texas	Klebsiella pneumoniae	ST16	52	K51	O3b	115	213204	742946	5561350	0	1	6	5	-	-	-	-	-	-	wzi50	aadA2^	-	-	-	-	mphA	-	-	sul1	-	-	dfrA12	-	-	CTX-M-15	-	-	SHV-1
KLE_CA5818AA_AS	SRR5386798	2014	Americas	United States	Texas	Klebsiella pneumoniae	ST16	52	unknown (K51)	O3b	118	223489	515023	5559756	0	1	6	5	-	-	-	-	-	-	wzi50	aadA2^	-	-	-	-	mphA	-	-	sul1	-	-	dfrA12	-	-	CTX-M-15	-	-	SHV-1
KLE_CA5820AA_AS	SRR5386800	2014	Americas	United States	Texas	Klebsiella pneumoniae	ST307	148	unknown (KL102)	O2afg	127	161281	819955	5438440	0	1	7	8	-	-	-	-	-	-	wzi173	aac(3)-IIa.v1;strA.v1*;strB.v1*	-	-	-	-	-	catII.2*	-	sul2	tet(D)	-	dfrA14.v2*	-	-	CTX-M-15	-	-	SHV-28.v1^
KLE_CA5821AA_AS	SRR5386801	2014	Americas	United States	Texas	Klebsiella pneumoniae	ST307	148	unknown (KL102)	O2afg	132	141217	380719	5409912	0	1	8	9	-	-	-	-	-	-	wzi173	aac(6')-Ib'.v1;strA.v1*?;strB.v1*	-	-	-	-	-	catII.2*	-	sul2	tet(D)	-	dfrA14.v2*	TEM-1D.v1^	-	CTX-M-15	-	-	SHV-28.v1^
KLE_CA5822AA_AS	SRR5386802	2014	Americas	United States	Texas	Klebsiella pneumoniae	ST307	148	unknown (KL102)	O2afg	135	136698	443215	5433470	0	1	7	9	-	-	-	-	-	-	wzi173	aac(3)-IIa.v1;aac(6')-Ib'.v1;strA.v1*;strB.v1*	-	-	-	-	-	catII.2*	-	sul2	tet(D)	-	dfrA14.v2*	-	-	CTX-M-15	-	-	SHV-28.v1^
KLE_CA5823AA_AS	SRR5386803	2014	Americas	United States	Texas	Klebsiella pneumoniae	ST307	148	unknown (KL102)	O2afg	207	171753	368195	5790008	0	1	8	8	-	-	-	-	-	-	wzi173	aac(6')-Ib-cr.v2;aadA2^	-	-	-	-	mphA	CatB4.v1	-	sul1	-	-	dfrA12	OXA-1	-	CTX-M-15	-	-	SHV-28.v1^
KLE_CA5824AA_AS	SRR5386804	2014	Americas	United States	Texas	Klebsiella pneumoniae	ST307	148	unknown (KL102)	O2afg	127	188385	512395	5453859	0	1	8	10	-	-	-	-	-	-	wzi173	aac(3)-IIa.v1;aac(6')-Ib'.v1;strA.v1*;strB.v1*	-	-	-	-	-	catII.2*	-	sul2	tet(D)	-	dfrA14.v2*	TEM-104?	-	CTX-M-15	-	-	SHV-28.v1^
KLE_CA5825AA_AS	SRR5386805	2014	Americas	United States	Texas	Klebsiella pneumoniae	ST307	148	unknown (KL102)	O2afg	179	142015	309132	5476590	0	1	4	3	-	-	-	-	-	-	wzi173	aac(3)-IIa.v1	-	-	-	-	-	-	-	-	-	-	-	TEM-1D.v1^	-	CTX-M-15	-	-	SHV-28.v1^
KLE_CA5826AA_AS	SRR5386806	2014	Americas	United States	Texas	Klebsiella pneumoniae	ST258	8	unknown (KL107)	O2afg	134	108682	313106	5596928	2	1	6	6	ybt 17; ICEKp10	clb 3	-	-	-	-	wzi154	aadA2^	-	-	-	-	mphA	-	-	sul1	-	-	dfrA12	-	-	CTX-M-15;SHV-12	-	-	-
KLE_CA5829AA_AS	SRR5386809	2014	Americas	United States	Texas	Klebsiella pneumoniae	ST1377-2LV	14070	unknown (KL144)	O4	448	106079	363626	5361363	0	0	0	0	-	-	-	-	-	-	-	-	-	-	-	-	-	-	-	-	-	-	-	-	-	-	-	-	-
KLE_CA5830AA_AS	SRR5386810	2014	Americas	United States	Texas	Klebsiella pneumoniae	ST15	10	unknown (KL112)	O1	433	125947	572150	5775575	4	2	3	2	ybt 16; ICEKp12	-	iuc 1	-	-	-	wzi93	-	-	-	-	-	-	-	-	-	-	-	-	-	-	CTX-M-15	-	OXA-48	SHV-28.v1^
KLE_CA5832AA_AS	SRR5386812	2014	Americas	United States	Texas	Klebsiella pneumoniae	ST198-1LV	683	K30	O1	94	350333	619638	5472934	0	0	7	10	-	-	-	-	-	-	wzi85	ant(2'')-Ia;aph3-Ia.v1^;strA.v1^;strB.v1	-	-	qnrS1	-	-	catA1^	-	sul2*	tet(A).v1	-	dfrA8	TEM-1D.v1^	-	-	-	-	SHV-77^
KLE_CA5833AA_AS	SRR5386813	2014	Americas	United States	Texas	Klebsiella pneumoniae	ST198-1LV	683	K30	O1	108	350981	585696	5498779	0	0	8	10	-	-	-	-	-	-	wzi85	ant(2'')-Ia;aph3-Ia.v1^;strA.v1^;strB.v1	-	-	qnrS1	-	-	catA1^	-	sul2*	tet(A).v1	-	dfrA8	TEM-1D.v1^	-	-	-	-	-
KLE_CA5834AA_AS	SRR5386814	2014	Americas	United States	Texas	Klebsiella pneumoniae	ST280	549	K23	O2afg	80	399156	929462	5513249	0	1	8	12	-	-	-	-	-	-	wzi82	aac(3)-IIa.v1^;aac(6')-Ib-cr.v2;strA.v1^;strB.v1	-	-	qnrB1.v2^	-	-	CatB4.v1	-	sul2	tet(A).v1	-	dfrA14.v2*	OXA-1;TEM-1D.v1^	-	CTX-M-15	-	-	SHV-27^
KLE_CA5835AA_AS	SRR5386815	2014	Americas	United States	Texas	Klebsiella pneumoniae	ST280	549	K23	O2afg	113	228926	467102	5511066	0	1	8	12	-	-	-	-	-	-	wzi82	aac(3)-IIa.v1^;aac(6')-Ib-cr.v2;strA.v1^;strB.v1	-	-	qnrB1.v2^	-	-	CatB4.v1	-	sul2	tet(A).v1	-	dfrA14.v2*	OXA-1;TEM-1D.v1^	-	CTX-M-15	-	-	SHV-27^
KLE_CA5837AA_AS	SRR5386817	2014	Americas	United States	Texas	Klebsiella pneumoniae	ST307	148	unknown (KL102)	O2afg	91	220863	911742	5531219	0	1	7	10	-	-	-	-	-	-	wzi173	aadA5;strA.v1^;strB.v1*	-	-	-	-	mphA	-	-	sul1;sul2	tet(A).v1	-	dfrA17	-	-	CTX-M-15;TEM-19^	-	-	SHV-28.v1^
KLE_CA5838AA_AS	SRR5386818	2014	Americas	United States	Texas	Klebsiella pneumoniae	ST307	148	unknown (KL102)	O2a	67	292475	716907	5607317	0	1	4	3	-	-	-	-	-	-	wzi173	aac(3)-IIa.v1	-	-	-	-	-	-	-	-	-	-	-	TEM-1D.v1^	-	CTX-M-15	-	-	SHV-28.v1^
KLE_CA5839AA_AS	SRR5386819	2014	Americas	United States	Texas	Klebsiella pneumoniae	ST307	148	unknown (KL102)	O2afg	123	177986	927190	5426030	0	1	4	3	-	-	-	-	-	-	wzi173	aac(3)-IIa.v1	-	-	-	-	-	-	-	-	-	-	dfrA14.v2*	-	-	CTX-M-15	-	-	SHV-28.v1^
KLE_CA5840AA_AS	SRR5386820	2014	Americas	United States	Texas	Klebsiella pneumoniae	ST3811	9156	K52	unknown (OL101)	97	409758	790458	5507608	0	1	8	12	-	-	-	-	-	-	wzi50	aac(3)-IId^;strA.v1^;strB.v1	-	-	qnrS1	-	-	catII.2*	-	sul1;sul2	tet(A).v1;tet(D)	-	dfrA1.v1	LAP-2	-	CTX-M-14	-	-	SHV-60
KLE_CA5841AA_AS	SRR5386821	2014	Americas	United States	Texas	Klebsiella pneumoniae	ST307	148	unknown (KL102)	O2afg	105	220949	797156	5462704	0	1	7	5	-	-	-	-	-	-	wzi173	aac(3)-IIa.v1	-	-	-	-	-	-	-	-	tet(D)	-	dfrA14.v2*	TEM-1D.v1^	-	CTX-M-15	-	-	SHV-28.v1^
KLE_CA5842AA_AS	SRR5386822	2014	Americas	United States	Texas	Klebsiella pneumoniae	ST147-1LV	3	unknown (KL169)	unknown (OL104)	112	218227	755535	5405807	0	1	8	12	-	-	-	-	-	-	wzi386	aac(3)-IIa.v1^;aac(6')-Ib-cr.v2;strA.v1^;strB.v1	-	-	qnrB1.v2^	-	-	CatB4.v1	-	sul2	tet(A).v1	-	dfrA14.v2*	OXA-1;TEM-1D.v1^	-	CTX-M-15	-	-	SHV-11.v1^
KLE_CA5843AA_AS	SRR5386823	2014	Americas	United States	Texas	Klebsiella pneumoniae	ST111	21	K63	O1	102	184592	395423	5372574	1	1	8	12	ybt 7; ICEKp7	-	-	-	-	-	-	aac(3)-IIa.v1^;aac(6')-Ib-cr.v2;strA.v1^;strB.v1	-	-	qnrB1.v2^	-	-	CatB4.v1	-	sul2	tet(A).v1	-	dfrA14.v2*	OXA-1;TEM-1D.v1^	-	CTX-M-15	-	-	SHV-11.v1^
KLE_CA5844AA_AS	SRR5386824	2014	Americas	United States	Texas	Klebsiella pneumoniae	ST307	148	unknown (KL102)	O2a	132	187890	927014	5441696	0	2	7	7	-	-	-	-	-	-	wzi173	strA.v1*;strB.v1*	-	-	-	-	-	-	-	sul2	-	-	dfrA14.v2*	TEM-1D.v1^	-	CTX-M-15	-	KPC-2	SHV-28.v1^
KLE_CA5845AA_AS	SRR5386825	2014	Americas	United States	Texas	Klebsiella pneumoniae	ST307	148	unknown (KL102)	O2afg	120	172009	665565	5410438	0	1	6	6	-	-	-	-	-	-	wzi173	strA.v1*;strB.v1*	-	-	-	-	-	-	-	sul2	-	-	dfrA14.v2*	TEM-1D.v1^	-	CTX-M-15	-	-	SHV-28.v1^
KLE_CA5847AA_AS	SRR5386827	2014	Americas	United States	Texas	Klebsiella pneumoniae	ST111	21	K63	O1	117	194575	502706	5339292	1	1	6	9	ybt 7; ICEKp7	-	-	-	-	-	-	aac(3)-IIa.v1^;aac(6')-Ib-cr.v2;strA.v1^;strB.v1	-	-	qnrB1.v2^	-	-	CatB4.v1?	-	sul2	-	-	-	OXA-1	-	CTX-M-15	-	-	SHV-11.v1^
KLE_CA5848AA_AS	SRR5386828	2014	Americas	United States	Texas	Klebsiella pneumoniae	ST258	8	unknown (KL106)	O2afg	151	220232	455516	5571405	0	3	9	9	-	-	-	-	-	-	wzi29	aac(6')-Ib'.v1*;aadA2^;aph3-Ia.v1^	-	-	-	-	mphA	catA1^	-	sul1	-	-	dfrA12	TEM-1D.v1^	-	-	-	KPC-2	-
KLE_CA5849AA_AS	SRR5386829	2014	Americas	United States	Texas	Klebsiella pneumoniae	ST3811	9156	K52	unknown (OL101)	99	136599	561603	5549957	0	1	8	12	-	-	-	-	-	-	wzi50	aac(3)-IId^;strA.v1^;strB.v1	-	-	qnrS1	-	-	catII.2*	-	sul1;sul2	tet(A).v1;tet(D)	-	dfrA1.v1	LAP-2	-	CTX-M-14	-	-	SHV-60
KLE_CA5850AA_AS	SRR5386830	2014	Americas	United States	Texas	Klebsiella pneumoniae	ST307	148	unknown (KL102)	O2afg	98	160678	325155	5361819	0	1	6	5	-	-	-	-	-	-	wzi173	aac(3)-IIa.v1	-	-	-	-	-	catII.2*	-	-	tet(D)	-	dfrA14.v2*	-	-	CTX-M-15	-	-	SHV-28.v1^
KLE_CA5851AA_AS	SRR5386831	2014	Americas	United States	Texas	Klebsiella pneumoniae	ST3691	14090	K46	O3b	124	219501	1012069	5670723	0	1	8	12	-	-	-	-	-	-	wzi97	aac(3)-IIa.v1^;aac(6')-Ib-cr.v2;strA.v1^;strB.v1	-	-	qnrB1.v2^	-	-	CatB4.v1?	-	sul2	tet(A).v1	-	dfrA14.v2*	OXA-1;TEM-1D.v1^	-	CTX-M-15	-	-	-
KLE_CA5853AA_AS	SRR5386833	2014	Americas	United States	Texas	Klebsiella pneumoniae	ST258	8	unknown (KL106)	O2afg	147	204692	471271	5574569	0	3	9	9	-	-	-	-	-	-	wzi29	aac(6')-Ib'.v1*;aadA2^;aph3-Ia.v1^	-	-	-	-	mphA	catA1^	-	sul1	-	-	dfrA12	-	TEM-122*?	-	-	KPC-2	-
KLE_CA5854AA_AS	SRR5386834	2014	Americas	United States	Texas	Klebsiella pneumoniae	ST1427	1782	unknown (KL155)	unknown (OL101)	88	226307	670605	5411205	0	0	2	2	-	-	-	-	-	-	-	ant(2'')-Ia	-	-	qnrS1	-	-	-	-	-	-	-	-	-	-	-	-	-	-
KLE_CA5855AA_AS	SRR5386835	2014	Americas	United States	Texas	Klebsiella pneumoniae	ST280	549	K23	O2afg	89	232407	558055	5509908	0	1	8	12	-	-	-	-	-	-	wzi82	aac(3)-IIa.v1^;aac(6')-Ib-cr.v2;strA.v1^;strB.v1	-	-	qnrB1.v2^	-	-	CatB4.v1	-	sul2	tet(A).v1	-	dfrA14.v2*	OXA-1;TEM-1D.v1^	-	CTX-M-15	-	-	SHV-27^
KLE_CA5856AA_AS	SRR5386836	2014	Americas	United States	Texas	Klebsiella pneumoniae	ST896	2	K3	O2afg	95	253958	465848	5542813	0	1	7	11	-	-	-	-	-	-	wzi59	aac(3)-IId^;strA.v1^;strB.v1	-	-	qnrS1	-	-	-	-	sul1;sul2	tet(A).v1	-	dfrA1.v1	LAP-2;TEM-1D.v1^	-	CTX-M-14	-	-	SHV-11.v1^
KLE_CA5857AA_AS	SRR5386837	2014	Americas	United States	Texas	Klebsiella pneumoniae	ST307	148	unknown (KL102)	O2afg	155	160617	550031	5428246	0	1	7	7	-	-	-	-	-	-	wzi173	aac(3)-IIa.v1;strB.v1*	-	-	-	-	-	catII.2*	-	sul2*?	tet(D)	-	dfrA14.v2*	-	-	CTX-M-15	-	-	SHV-28.v1^
KLE_CA5858AA_AS	SRR5386838	2014	Americas	United States	Texas	Klebsiella pneumoniae	ST896	2	K3	O2afg	89	334107	760076	5609882	0	1	7	11	-	-	-	-	-	-	wzi59	aac(3)-IId^;strA.v1^;strB.v1	-	-	qnrS1	-	-	-	-	sul1;sul2	tet(A).v1	-	dfrA1.v1	LAP-2;TEM-1D.v1^	-	CTX-M-14	-	-	SHV-11.v1^
KLE_CA5860AA_AS	SRR5386840	2014	Americas	United States	Texas	Klebsiella pneumoniae	ST784	52	unknown (KL146)	O1	88	317110	990554	5543211	0	0	2	2	-	-	-	-	-	-	wzi118	ant(2'')-Ia	-	-	qnrS1	-	-	-	-	-	-	-	-	-	-	-	-	-	-
KLE_CA5861AA_AS	SRR5386841	2014	Americas	United States	Texas	Klebsiella pneumoniae	ST896	2	K3	O2afg	71	380573	596625	5537837	0	1	7	10	-	-	-	-	-	-	wzi59	aac(3)-IId^;strA.v1^;strB.v1	-	-	qnrS1	-	-	-	-	sul1;sul2	tet(A).v1	-	dfrA1.v1	LAP-2	-	CTX-M-14	-	-	SHV-11.v1^
KLE_CA5862AA_AS	SRR5386842	2014	Americas	United States	Texas	Klebsiella pneumoniae	ST307	148	unknown (KL102)	O2afg	291	171974	431203	5558314	0	1	7	10	-	-	-	-	-	-	wzi173	aadA5;strA.v1^;strB.v1*	-	-	-	-	mphA	-	-	sul1;sul2	tet(A).v1	-	dfrA17	-	-	CTX-M-15;TEM-19^	-	-	SHV-28.v1^
KLE_CA5863AA_AS	SRR5386843	2014	Americas	United States	Texas	Klebsiella pneumoniae	ST307	148	unknown (KL102)	O2afg	164	156856	526612	5791782	0	1	3	1	-	-	-	-	-	-	wzi173	-	-	-	-	-	-	-	-	-	-	-	-	-	-	CTX-M-15	-	-	SHV-28.v1^
KLE_CA5864AA_AS	SRR5386844	2014	Americas	United States	Texas	Klebsiella pneumoniae	ST307	148	unknown (KL102)	O2afg	140	187682	505710	5465413	0	2	8	8	-	-	-	-	-	-	wzi173	strA.v1*;strB.v1*	-	-	-	-	-	catII.2*	-	sul2	-	-	dfrA14.v2*	TEM-1D.v1^	-	CTX-M-15	-	KPC-2	SHV-28.v1^
KLE_CA5865AA_AS	SRR5386845	2014	Americas	United States	Texas	Klebsiella pneumoniae	ST307	148	unknown (KL102)	O2afg	128	188283	927322	5445404	0	1	7	9	-	-	-	-	-	-	wzi173	aac(3)-IIa.v1;aac(6')-Ib'.v1;strA.v1*;strB.v1*	-	-	-	-	-	catII.2*	-	sul2	tet(D)	-	dfrA14.v2*	-	-	CTX-M-15	-	-	SHV-28.v1^
KLE_CA5866AA_AS	SRR5386846	2014	Americas	United States	Texas	Klebsiella pneumoniae	ST307	148	unknown (KL102)	O2afg	262	180128	739288	5481960	0	2	8	8	-	-	-	-	-	-	wzi173	strA.v1*;strB.v1*	-	-	-	-	-	catII.2*	-	sul2	-	-	dfrA14.v2*	TEM-1D.v1^	-	CTX-M-15	-	KPC-2	SHV-28.v1^
KLE_CA5867AA_AS	SRR5386847	2014	Americas	United States	Texas	Klebsiella pneumoniae	ST323	251	K21	O3b	88	405810	1356452	5499549	0	1	8	12	-	-	-	-	-	-	wzi262	aac(3)-IIa.v1^;aac(6')-Ib-cr.v2;strA.v1^;strB.v1	-	-	qnrB1.v2^	-	-	CatB4.v1	-	sul2	tet(A).v1	-	dfrA14.v2*	OXA-1;TEM-1D.v1^	-	CTX-M-15	-	-	SHV-1^
KLE_CA5868AA_AS	SRR5386848	2014	Americas	United States	Texas	Klebsiella pneumoniae	ST258	8	unknown (KL106)	O2afg	278	110152	409252	5352135	0	2	4	4	-	-	-	-	-	-	wzi29	aac(6')-Ib'.v1;aph3-Ia.v1^	-	-	-	-	-	catA1*?	-	-	-	-	-	-	-	-	-	KPC-2	SHV-11.v1
KLE_CA5869AA_AS	SRR5386849	2014	Americas	United States	Texas	Klebsiella pneumoniae	ST462	3343	unknown (KL149)	O4	120	249610	807549	5512408	0	1	7	11	-	-	-	-	-	-	wzi173	aac(3)-IId^;strA.v1^;strB.v1	-	-	qnrS1	-	-	-	-	sul1;sul2	tet(A).v1;tet(D)	-	dfrA1.v1	LAP-2	-	CTX-M-14	-	-	SHV-11.v1^
KLE_CA5870AA_AS	SRR5386850	2014	Americas	United States	Texas	Klebsiella pneumoniae	ST307	148	unknown (KL102)	O2afg	73	224934	906665	5479699	0	1	4	3	-	-	-	-	-	-	wzi173	aac(3)-IIa.v1	-	-	-	-	-	-	-	-	-	-	-	TEM-1D.v1^	-	CTX-M-15	-	-	SHV-28.v1^
KLE_CA5871AA_AS	SRR5386851	2014	Americas	United States	Texas	Klebsiella pneumoniae	ST896	2	K3	O2afg	79	348915	760202	5545613	0	1	7	11	-	-	-	-	-	-	wzi59	aac(3)-IId^;strA.v1^;strB.v1	-	-	qnrS1	-	-	-	-	sul1;sul2	tet(A).v1	-	dfrA1.v1	LAP-2;TEM-1D.v1^	-	CTX-M-14	-	-	SHV-11.v1^
KLE_CA5872AA_AS	SRR5386852	2014	Americas	United States	Texas	Klebsiella pneumoniae	ST307	148	unknown (KL102)	O2a	124	141857	488535	5458850	0	1	4	3	-	-	-	-	-	-	wzi173	aac(3)-IIa.v1	-	-	-	-	-	-	-	-	-	-	-	TEM-1D.v1^	-	CTX-M-15	-	-	SHV-28.v1^
KLE_CA5873AA_AS	SRR5386853	2014	Americas	United States	Texas	Klebsiella pneumoniae	ST16	52	K51	O3b	123	238771	617814	5656228	1	1	9	11	ybt 10; ICEKp4	-	-	-	-	-	wzi50	aac(6')-Ib-cr.v2;aadA2^;aph3-Ia.v1^	-	-	-	-	mphA	CatB4.v1	-	sul1	tet(A).v1	-	dfrA12	OXA-1;TEM-1D.v1^	-	CTX-M-15	-	-	SHV-1
KLE_CA5874AA_AS	SRR5386854	2014	Americas	United States	Texas	Klebsiella pneumoniae	ST307	148	unknown (KL102)	O2afg	150	180134	774308	5506204	0	2	8	8	-	-	-	-	-	-	wzi173	strA.v1*;strB.v1*	-	-	-	-	-	catII.2*	-	sul2	-	-	dfrA14.v2*	TEM-1D.v1^	-	CTX-M-15	-	KPC-2	SHV-28.v1^
KLE_CA5875AA_AS	SRR5386855	2014	Americas	United States	Texas	Klebsiella pneumoniae	ST307	148	unknown (KL102)	O2afg	113	260436	927340	5511196	0	2	8	8	-	-	-	-	-	-	wzi173	strA.v1*;strB.v1*	-	-	-	-	-	catII.2*	-	sul2	-	-	dfrA14.v2*	TEM-1D.v1^	-	CTX-M-15	-	KPC-2	SHV-28.v1^
KLE_CA5877AA_AS	SRR5386859	2011	Americas	United States	Texas	Klebsiella pneumoniae	ST307	148	unknown (KL102)	O2afg	86	189674	534328	5445518	0	1	2	1	-	-	-	-	-	-	wzi173	-	-	-	-	-	-	-	-	-	-	-	-	-	-	CTX-M-15	-	-	SHV-28.v1^
KLE_CA5878AA_AS	SRR5386860	2011	Americas	United States	Texas	Klebsiella pneumoniae	ST307	148	unknown (KL102)	O2afg	570	167645	749455	5562853	0	1	9	8	-	-	-	-	-	-	wzi173	aac(3)-IIa.v1;aadA2	-	-	-	-	mphA	-	-	sul1	tet(A).v1	-	dfrA12	TEM-1D.v1^	-	CTX-M-15	-	-	SHV-28.v1^
KLE_CA5880AA_AS	SRR5386862	2011	Americas	United States	Texas	Klebsiella pneumoniae	ST258	8	unknown (KL106)	O2afg	165	129421	410103	5514455	0	1	7	8	-	-	-	-	-	-	wzi29	aac(6')-Ib'.v1;aadA2^;aph3-Ia.v1^	-	-	-	-	mphA	catA1^	-	sul1	-	-	dfrA12	-	-	SHV-12	-	-	-
KLE_CA5881AA_AS	SRR5386863	2011	Americas	United States	Texas	Klebsiella pneumoniae	ST258	8	unknown (KL106)	O2afg	212	154488	499686	5551693	0	2	8	9	-	-	-	-	-	-	wzi29	aac(6')-Ib'.v1;aadA2^;aph3-Ia.v1^	-	-	-	-	mphA	catA1^	-	sul1	-	-	dfrA12	-	-	SHV-12	-	KPC-2	-
KLE_CA5882AA_AS	SRR5386864	2011	Americas	United States	Texas	Klebsiella pneumoniae	ST258	8	unknown (KL106)	O2afg	199	160263	455471	5562799	0	2	8	9	-	-	-	-	-	-	wzi29	aac(6')-Ib'.v1;aadA2^;aph3-Ia.v1^	-	-	-	-	mphA	catA1^	-	sul1	-	-	dfrA12	-	-	SHV-12	-	KPC-2	-
KLE_CA5883AA_AS	SRR5386865	2011	Americas	United States	Texas	Klebsiella pneumoniae	ST258	8	unknown (KL106)	O2afg	209	197210	410096	5558836	0	2	8	9	-	-	-	-	-	-	wzi29	aac(6')-Ib'.v1;aadA2^;aph3-Ia.v1^	-	-	-	-	mphA	catA1^	-	sul1	-	-	dfrA12	-	-	SHV-12	-	KPC-2	-
KLE_CA5884AA_AS	SRR5386866	2011	Americas	United States	Texas	Klebsiella pneumoniae	ST258	8	unknown (KL106)	O2afg	233	129521	499686	5606854	0	2	8	9	-	-	-	-	-	-	wzi29	aac(6')-Ib'.v1;aadA2^;aph3-Ia.v1^	-	-	-	-	mphA	catA1^	-	sul1	-	-	dfrA12	-	-	SHV-12^	-	KPC-2	-
KLE_CA5885AA_AS	SRR5386867	2011	Americas	United States	Texas	Klebsiella pneumoniae	ST258	8	unknown (KL106)	O2afg	133	188129	450167	5460418	0	2	5	5	-	-	-	-	-	-	wzi29	aac(6')-Ib'.v1;aadA2	-	-	-	-	-	-	-	sul1	-	-	-	-	-	SHV-12	-	KPC-2	-
KLE_CA5886AA_AS	SRR5386868	2011	Americas	United States	Texas	Klebsiella pneumoniae	ST258	8	unknown (KL106)	O2afg	241	203710	499686	5618705	0	1	9	18	-	-	-	-	-	-	wzi29	aac(3)-IIa.v1^;aadA2^;aph3-Ia.v1^;strA.v1^;strB.v1	-	-	qnrB1.v2^	-	mphA	CatB4.v1?;catA1^	-	sul1;sul2	tet(A).v1	-	dfrA12;dfrA14.v2*	OXA-1;TEM-1D.v1^	-	CTX-M-15;SHV-12	-	-	-
KLE_CA5887AA_AS	SRR5386869	2011	Americas	United States	Texas	Klebsiella pneumoniae	ST16-1LV	52	unknown (K51)	O3b	98	227830	595393	5375143	0	1	9	10	-	-	-	-	-	-	wzi50	aac(6')-Ib-cr.v2;aadA2^;aph3-Ia.v1^	-	-	-	-	mphA	CatB4.v1?	-	sul1	tet(A).v1	-	dfrA12	OXA-1	-	CTX-M-15	-	-	SHV-1
KLE_CA5888AA_AS	SRR5386870	2011	Americas	United States	Texas	Klebsiella pneumoniae	ST327	285	K39	O1	150	208617	409120	5558682	0	1	4	8	-	-	-	-	-	-	wzi39	aac(3)-IIa.v1;aac(6')-Ian;strA.v1;strB.v1	-	-	-	-	-	catA1^	-	-	tet(A).v1	-	-	-	-	CTX-M-15;TEM-52^	-	-	SHV-1^
KLE_CA5890AA_AS	SRR5386872	2011	Americas	United States	Texas	Klebsiella pneumoniae	ST258	8	unknown (KL106)	O2afg	205	194153	455471	5553224	0	2	8	9	-	-	-	-	-	-	wzi29	aac(6')-Ib'.v1;aadA2^;aph3-Ia.v1^	-	-	-	-	mphA	catA1^	-	sul1	-	-	dfrA12	-	-	SHV-12	-	KPC-2	-
KLE_CA5891AA_AS	SRR5386873	2011	Americas	United States	Texas	Klebsiella pneumoniae	ST258	8	unknown (KL107)	O2afg	186	130495	362993	5810151	2	1	7	12	ybt 17; ICEKp10	clb 3	-	-	-	-	wzi154	aac(3)-IV;aadA2;aadA^;aph(4)-Ia;aph3-Ia.v1^	-	-	-	-	mphA	catA1^;cmlA1*	-	sul1;sul3	-	-	dfrA12	-	-	SHV-12	-	-	-
KLE_CA5892AA_AS	SRR5386874	2011	Americas	United States	Texas	Klebsiella pneumoniae	ST16	52	K51	O3b	101	293212	589598	5441753	0	1	6	5	-	-	-	-	-	-	wzi50	aadA2^	-	-	-	-	mphA	-	-	sul1	-	-	dfrA12	-	-	CTX-M-15	-	-	SHV-1
KLE_CA5893AA_AS	SRR5386875	2011	Americas	United States	Texas	Klebsiella pneumoniae	ST258	8	unknown (KL107)	O2afg	247	128689	839160	5722571	0	1	8	12	-	-	-	-	-	-	wzi154	aac(3)-IV;aadA2;aadA^;aph(4)-Ia	-	-	-	-	mphA	CatB4.v1?;cmlA1*	-	sul1;sul3	-	-	dfrA12	OXA-1	-	CTX-M-15	-	-	SHV-11.v1^
KLE_CA5894AA_AS	SRR5386876	2011	Americas	United States	Texas	Klebsiella pneumoniae	ST258	8	unknown (KL107)	O2afg	229	129421	649213	5504330	0	1	8	12	-	-	-	-	-	-	wzi154	aac(3)-IV;aadA2^;aadA^;aph(4)-Ia	-	-	-	-	mphA	CatB4.v1?;cmlA1*	-	sul1;sul3	-	-	dfrA12	OXA-1	-	CTX-M-15	-	-	SHV-11.v1^
KLE_CA5895AA_AS	SRR5386877	2011	Americas	United States	Texas	Klebsiella pneumoniae	ST307	148	unknown (KL102)	O2afg	240	179753	658806	5509078	0	1	7	7	-	-	-	-	-	-	-	strA.v1*;strB.v1*	-	-	-	-	-	catII.2*	-	sul2	-	-	dfrA14.v2*	TEM-1D.v1^	-	CTX-M-15	-	-	SHV-28.v1^
KLE_CA5896AA_AS	SRR5386878	2011	Americas	United States	Texas	Klebsiella pneumoniae	ST258	8	unknown (KL106)	O2afg	198	153068	499477	5562485	0	2	8	9	-	-	-	-	-	-	wzi29	aac(6')-Ib'.v1;aadA2^;aph3-Ia.v1^	-	-	-	-	mphA	catA1^	-	sul1	-	-	dfrA12	-	-	SHV-12	-	KPC-2	-
KLE_CA5898AA_AS	SRR5386880	2011	Americas	United States	Texas	Klebsiella pneumoniae	ST258	8	unknown (KL106)	O2afg	227	172963	455325	5597475	0	1	8	14	-	-	-	-	-	-	wzi29	aac(3)-IIa.v1^;aac(6')-Ib'.v1;aadA2;aph3-Ia.v1^;strA.v1^	-	-	qnrB1.v2^	-	-	catA1^	-	sul1;sul2	tet(A).v1	-	dfrA12;dfrA14.v2*	TEM-104?	-	CTX-M-15	-	-	SHV-11.v1
KLE_CA5899AA_AS	SRR5386881	2011	Americas	United States	Texas	Klebsiella pneumoniae	ST307	148	unknown (KL102)	O2afg	121	217783	926722	5441526	0	1	5	4	-	-	-	-	-	-	wzi173	aac(3)-IIa.v1	-	-	-	-	-	-	-	-	tet(D)	-	dfrA14.v2*	-	-	CTX-M-15	-	-	SHV-28.v1^
KLE_CA5900AA_AS	SRR5386882	2011	Americas	United States	Texas	Klebsiella pneumoniae	ST307	148	unknown (KL102)	O2afg	118	177998	368431	5521284	0	2	8	8	-	-	-	-	-	-	wzi173	strA.v1*;strB.v1*	-	-	-	-	-	catII.2*	-	sul2	-	-	dfrA14.v2*	TEM-1D.v1^	-	CTX-M-15	-	KPC-2	SHV-28.v1^
KLE_CA5901AA_AS	SRR5386883	2011	Americas	United States	Texas	Klebsiella pneumoniae	ST101	78	unknown (KL106)	O1	99	262545	643730	5465167	1	0	1	1	ybt 14; ICEKp5	-	-	-	-	-	wzi29	-	-	-	qnrS1	-	-	-	-	-	-	-	-	-	-	-	-	-	-
KLE_CA5902AA_AS	SRR5386884	2011	Americas	United States	Texas	Klebsiella pneumoniae	ST258	8	unknown (KL106)	O2afg	168	237665	499646	5576422	0	2	8	9	-	-	-	-	-	-	wzi29	aac(6')-Ib'.v1;aadA2^;aph3-Ia.v1^	-	-	-	-	mphA	catA1^	-	sul1	-	-	dfrA12	-	TEM-122*?	-	-	KPC-2	SHV-11.v1^
KLE_CA5903AA_AS	SRR5386885	2011	Americas	United States	Texas	Klebsiella pneumoniae	ST280	549	K23	O2afg	86	326919	531288	5502006	0	1	7	8	-	-	-	-	-	-	wzi82	strA.v1^;strB.v1	-	-	qnrB1.v2^	-	-	-	-	sul2	tet(A).v1	-	dfrA14.v2*	TEM-1D.v1^	-	CTX-M-15	-	-	SHV-27^
KLE_CA5904AA_AS	SRR5386886	2011	Americas	United States	Texas	Klebsiella pneumoniae	ST258	8	unknown (KL106)	O2afg	123	203919	329017	5507793	0	0	6	7	-	-	-	-	-	-	wzi29	aac(6')-Ib'.v1;aadA2;aph3-Ia.v1^	-	-	-	-	mphA	catA1^	-	sul1	-	-	dfrA12	-	-	-	-	-	-
KLE_CA5905AA_AS	SRR5386887	2011	Americas	United States	Texas	Klebsiella pneumoniae	ST307	148	unknown (KL102)	O2afg	186	145764	307658	5513947	0	1	2	1	-	-	-	-	-	-	wzi173	-	-	-	-	-	-	-	-	-	-	-	-	-	-	CTX-M-15	-	-	SHV-28.v1^
KLE_CA5907AA_AS	SRR5386889	2011	Americas	United States	Texas	Klebsiella pneumoniae	ST258	8	unknown (KL106)	O2afg	164	160728	460142	5557426	0	2	8	8	-	-	-	-	-	-	wzi29	aac(6')-Ib'.v1;aph3-Ia.v1^	-	-	-	-	mphA	catA1^	-	sul1	-	-	dfrA12	-	TEM-122*?	-	-	KPC-2	-
KLE_CA5908AA_AS	SRR5386890	2011	Americas	United States	Texas	Klebsiella pneumoniae	ST11	8	unknown (KL125)	O3b	133	170556	456729	5456944	0	0	5	7	-	-	-	-	-	-	wzi177	aac(3)-IIa.v1^;aac(6')-Ib'.v1;aadA*	-	-	-	-	-	-	-	-	tet(A).v1	-	dfrA14.v2*	OXA-9.v1;TEM-1D.v1^	-	-	-	-	-
KLE_CA5909AA_AS	SRR5386891	2011	Americas	United States	Texas	Klebsiella pneumoniae	ST258	8	unknown (KL106)	O2afg	174	203906	455492	5574427	0	2	8	9	-	-	-	-	-	-	wzi29	aac(6')-Ib'.v1;aadA2^;aph3-Ia.v1^	-	-	-	-	mphA	catA1^	-	sul1	-	-	dfrA12	-	TEM-122*?	-	-	KPC-2	-
KLE_CA5910AA_AS	SRR5386892	2011	Americas	United States	Texas	Klebsiella pneumoniae	ST16	52	K51	O3b	299	226404	540498	5643882	0	1	9	10	-	-	-	-	-	-	wzi50	aac(6')-Ib-cr.v2;aadA2^;aph3-Ia.v1^	-	-	-	-	mphA	CatB4.v1	-	sul1	tet(A).v1	-	dfrA12	OXA-1	-	CTX-M-15	-	-	SHV-1
KLE_CA5911AA_AS	SRR5386893	2011	Americas	United States	Texas	Klebsiella pneumoniae	ST258	8	unknown (KL106)	O2afg	217	172519	455799	5627252	0	1	9	17	-	-	-	-	-	-	wzi29	aac(3)-IIa.v1^;aadA2^;aph3-Ia.v1^;strA.v1^;strB.v1	-	-	qnrB1.v2^	-	mphA	CatB4.v1;catA1^	-	sul1;sul2	tet(A).v1	-	dfrA12;dfrA14.v2*	OXA-1;TEM-104?	-	CTX-M-15	-	-	-
KLE_CA5912AA_AS	SRR5386894	2011	Americas	United States	Texas	Klebsiella pneumoniae	ST258	8	unknown (KL106)	O2afg	206	129489	317989	5580867	0	2	8	9	-	-	-	-	-	-	wzi29	aac(6')-Ib'.v1;aadA2;aph3-Ia.v1^	-	-	-	-	mphA	catA1^	-	sul1	-	-	dfrA12	-	TEM-122*?	-	-	KPC-2	-
KLE_CA5913AA_AS	SRR5386895	2011	Americas	United States	Texas	Klebsiella pneumoniae	ST13	285	K3	O2afg	123	152096	449954	5604906	2	1	8	7	ybt 17; ICEKp10	clb 3	-	-	-	-	wzi40	aadA2^	-	-	-	-	mphA	-	-	sul1	tet(D)	-	dfrA12	-	-	CTX-M-15;SHV-5	-	-	-
KLE_CA5914AA_AS	SRR5386896	2011	Americas	United States	Texas	Klebsiella pneumoniae	ST307	148	unknown (KL102)	O2afg	105	200235	492139	5540447	0	1	4	3	-	-	-	-	-	-	wzi173	aac(3)-IIa.v1	-	-	-	-	-	-	-	-	-	-	-	TEM-1D.v1^	-	CTX-M-15	-	-	SHV-28.v1^
KLE_CA5915AA_AS	SRR5386897	2011	Americas	United States	Texas	Klebsiella pneumoniae	ST16	52	K51	O3b	104	273937	587278	5444729	0	1	9	10	-	-	-	-	-	-	wzi50	aac(6')-Ib-cr.v2;aadA2^;aph3-Ia.v1^	-	-	-	-	mphA	CatB4.v1	-	sul1	tet(A).v1	-	dfrA12	OXA-1	-	CTX-M-15	-	-	SHV-1
KLE_CA5916AA_AS	SRR5386898	2011	Americas	United States	Texas	Klebsiella pneumoniae	ST258	8	unknown (KL106)	O2afg	173	166210	455539	5564671	0	2	7	8	-	-	-	-	-	-	wzi29	aac(6')-Ib'.v1;aadA2^;aph3-Ia.v1^	-	-	-	-	mphA	catA1^	-	sul1	-	-	dfrA12	-	-	-	-	KPC-2	-
KLE_CA5917AA_AS	SRR5386899	2011	Americas	United States	Texas	Klebsiella pneumoniae	ST307	148	unknown (KL102)	O2afg	146	160239	339321	5520502	0	2	7	9	-	-	-	-	-	-	wzi173	aac(3)-IIa.v1;aac(6')-Ib'.v1;strA.v1*;strB.v1*	-	-	-	-	-	-	-	sul2	-	-	dfrA14.v2*	-	TEM-122?	CTX-M-15	-	KPC-2	SHV-28.v1^
KLE_CA5918AA_AS	SRR5386900	2011	Americas	United States	Texas	Klebsiella pneumoniae	ST307	148	unknown (KL102)	O2afg	106	200242	459291	5541003	0	1	4	3	-	-	-	-	-	-	wzi173	aac(3)-IIa.v1	-	-	-	-	-	-	-	-	-	-	-	TEM-1D.v1^	-	CTX-M-15	-	-	SHV-28.v1^
KLE_CA5919AA_AS	SRR5386901	2011	Americas	United States	Texas	Klebsiella pneumoniae	ST16	52	K51	O3b	108	281929	540849	5427358	0	1	8	8	-	-	-	-	-	-	wzi50	aac(6')-Ib-cr.v2;aadA2^	-	-	-	-	mphA	CatB4.v1	-	sul1	-	-	dfrA12	OXA-1	-	CTX-M-15	-	-	SHV-1
KLE_CA5920AA_AS	SRR5386902	2011	Americas	United States	Texas	Klebsiella pneumoniae	ST258	8	unknown (KL106)	O2afg	151	173079	455509	5571315	0	2	8	9	-	-	-	-	-	-	wzi29	aac(6')-Ib'.v1;aadA2^;aph3-Ia.v1^	-	-	-	-	mphA	catA1^	-	sul1	-	-	dfrA12	-	TEM-122*?	-	-	KPC-2	SHV-11.v1
KLE_CA5921AA_AS	SRR5386906	2011	Americas	United States	Texas	Klebsiella pneumoniae	ST307	148	unknown (KL102)	O2afg	93	214898	431437	5477882	0	1	4	3	-	-	-	-	-	-	wzi173	aac(3)-IIa.v1	-	-	-	-	-	-	-	-	-	-	-	TEM-1D.v1^	-	CTX-M-15	-	-	SHV-28.v1^
KLE_CA5922AA_AS	SRR5386907	2011	Americas	United States	Texas	Klebsiella pneumoniae	ST258	8	unknown (KL106)	O2afg	153	203873	450247	5609252	0	2	8	9	-	-	-	-	-	-	wzi29	aac(6')-Ib'.v1;aadA2^;aph3-Ia.v1^	-	-	-	-	mphA	catA1^	-	sul1	-	-	dfrA12	-	TEM-122*?	-	-	KPC-2	SHV-11.v1
KLE_CA5923AA_AS	SRR5386908	2011	Americas	United States	Texas	Klebsiella pneumoniae	ST307	148	unknown (KL102)	O2afg	141	177982	493911	5545023	0	1	4	3	-	-	-	-	-	-	wzi173	aac(3)-IIa.v1	-	-	-	-	-	-	-	-	-	-	-	TEM-1D.v1^	-	CTX-M-15	-	-	SHV-28.v1^
KLE_CA5924AA_AS	SRR5386909	2011	Americas	United States	Texas	Klebsiella pneumoniae	ST15	10	K24	O1	121	201218	622446	5520662	1	1	9	10	ybt 10; ICEKp4	-	-	-	-	-	wzi24	aac(3)-IIa.v1^;aac(6')-Ib-cr.v2;aadA^	-	-	-	-	-	CatB4.v1;catA1*	-	sul1^	tet(A).v1	-	dfrA15.v2	OXA-1	-	CTX-M-15	-	-	SHV-28.v1^
KLE_CA5925AA_AS	SRR5386910	2011	Americas	United States	Texas	Klebsiella pneumoniae	ST307	148	unknown (KL102)	O2a	138	157194	357539	5544644	0	1	7	5	-	-	-	-	-	-	wzi173	aac(3)-IIa.v1	-	-	-	-	-	-	-	-	tet(D)	-	dfrA14.v2*	TEM-1D.v1^	-	CTX-M-15	-	-	SHV-28.v1^
KLE_CA5926AA_AS	SRR5386911	2011	Americas	United States	Texas	Klebsiella pneumoniae	ST258	8	unknown (KL106)	O2afg	191	231733	459821	5615852	0	2	8	8	-	-	-	-	-	-	wzi29	aac(6')-Ib'.v1;aadA2	-	-	-	-	mphA	catA1^	-	sul1	-	-	dfrA12	-	TEM-122*?	-	-	KPC-2	-
KLE_CA5927AA_AS	SRR5386912	2011	Americas	United States	Texas	Klebsiella pneumoniae	ST307-1LV	148	unknown (KL107)	unknown (O2afg)	141	141557	307699	5493780	0	0	1	0	-	-	-	-	-	-	wzi173	-	-	-	-	-	-	-	-	-	-	-	-	-	-	-	-	-	SHV-106*
KLE_CA5928AA_AS	SRR5386913	2011	Americas	United States	Texas	Klebsiella pneumoniae	ST258	8	unknown (KL106)	O2afg	241	144472	329021	5639047	0	1	9	17	-	-	-	-	-	-	wzi29	aac(3)-IIa.v1^;aadA2;aph3-Ia.v1^;strA.v1^;strB.v1	-	-	qnrB1.v2^	-	mphA	CatB4.v1;catA1^	-	sul1;sul2	tet(A).v1	-	dfrA12;dfrA14.v2*	OXA-1;TEM-104?	-	CTX-M-15	-	-	-
KLE_CA5930AA_AS	SRR5386915	2011	Americas	United States	Texas	Klebsiella pneumoniae	ST258	8	unknown (KL106)	O2afg	218	143322	410221	5641625	0	1	9	18	-	-	-	-	-	-	wzi29	aac(3)-IIa.v1^;aac(6')-Ib'.v1;aadA2^;aph3-Ia.v1^;strA.v1^;strB.v1	-	-	qnrB1.v2^	-	mphA	CatB4.v1;catA1^	-	sul1;sul2	tet(A).v1	-	dfrA12;dfrA14.v2*	OXA-1;TEM-1D.v1^	-	CTX-M-15	-	-	-
KLE_CA5931AA_AS	SRR5386916	2011	Americas	United States	Texas	Klebsiella pneumoniae	ST36	129	unknown (KL102)	O2afg	133	185717	330149	5325683	0	0	0	0	-	-	-	-	-	-	wzi173	-	-	-	-	-	-	-	-	-	-	-	-	-	-	-	-	-	SHV-11.v2*
KLE_CA5932AA_AS	SRR5386917	2011	Americas	United States	Texas	Klebsiella pneumoniae	ST2623	1	K52	unknown (OL103)	140	242368	772808	5520804	0	0	3	3	-	-	-	-	-	-	-	aadA^	-	-	-	-	-	-	-	sul1	tet(D)	-	-	-	-	-	-	-	SHV-1^
KLE_CA5933AA_AS	SRR5386918	2011	Americas	United States	Texas	Klebsiella pneumoniae	ST307	148	unknown (KL102)	O1	579	69801	253790	6055822	1	1	8	13	ybt 13; ICEKp2	-	-	-	-	-	wzi173	aac(3)-IIa.v1;aac(6')-Ib'.v1;aadA2^;strA.v1*;strB.v1*	-	-	-	-	-	catII.2*	-	sul1;sul2	tet(D)	-	dfrA12;dfrA14.v2*	TEM-104?	-	CTX-M-15	-	-	SHV-28.v1^
KLE_CA5934AA_AS	SRR5386919	2011	Americas	United States	Texas	Klebsiella pneumoniae	ST42-1LV	7	K3	O1	122	145873	333723	5494455	0	1	5	5	-	-	-	-	-	-	wzi59	aac(6')-Ib-cr.v2	-	-	-	-	-	CatB4.v1;catA1^	-	-	-	-	-	OXA-1	-	CTX-M-15	-	-	SHV-1
KLE_CA5935AA_AS	SRR5386920	2011	Americas	United States	Texas	Klebsiella pneumoniae	ST13	285	K3	unknown (O3/O3a)	141	117609	449656	5510865	2	1	8	7	ybt 17; ICEKp10 (truncated)	clb 3	-	-	-	-	wzi40	aadA2^;aph3-Ia.v1^	-	-	-	-	mphA	-	-	sul1	tet(D)	-	dfrA12	-	-	SHV-5	-	-	-
KLE_CA5936AA_AS	SRR5386921	2011	Americas	United States	Texas	Klebsiella pneumoniae	ST258	8	unknown (KL107)	O2afg	135	183385	350492	5597399	0	0	5	9	-	-	-	-	-	-	wzi154	aac(3)-IV;aadA2;aadA^;aph(4)-Ia	-	-	-	-	-	catA1^;cmlA1*	-	sul1;sul3	-	-	dfrA12	-	-	-	-	-	-
KLE_CA5937AA_AS	SRR5386923	2014	Americas	United States	Texas	Klebsiella pneumoniae	ST307	148	unknown (KL102)	O2afg	119	180001	505995	5471013	0	2	8	8	-	-	-	-	-	-	wzi173	strA.v1*;strB.v1*	-	-	-	-	-	catII.2*	-	sul2	-	-	dfrA14.v2*	TEM-1D.v1^	-	CTX-M-15	-	KPC-2	SHV-28.v1^
KLE_CA5938AA_AS	SRR5386924	2014	Americas	United States	Texas	Klebsiella pneumoniae	ST307	148	unknown (KL107)	unknown (O2a)	154	119516	312129	5388327	0	1	8	9	-	-	-	-	-	-	wzi173	aac(3)-IIa.v1;strA.v1*;strB.v1*	-	-	-	-	-	catII.2*?	-	sul2	tet(D)	-	dfrA14.v2*	TEM-1D.v1^	-	CTX-M-15	-	-	SHV-28.v1^
KLE_CA5940AA_AS	SRR5386926	2014	Americas	United States	Texas	Klebsiella pneumoniae	ST307	148	unknown (KL102)	O2afg	116	177998	927312	5483650	0	2	7	7	-	-	-	-	-	-	wzi173	strA.v1*;strB.v1*	-	-	-	-	-	-	-	sul2	-	-	dfrA14.v2*	TEM-1D.v1^	-	CTX-M-15	-	KPC-2	SHV-28.v1^
KLE_CA5941AA_AS	SRR5386927	2014	Americas	United States	Texas	Klebsiella pneumoniae	ST134	673	unknown (K25)	O5	180	123742	341235	5570965	0	0	3	4	-	-	-	-	-	-	wzi168	-	-	-	qnrB17^	-	-	-	-	sul1;sul1	-	-	dfr22	-	-	-	-	-	SHV-11.v1^
KLE_CA5942AA_AS	SRR5386928	2014	Americas	United States	Texas	Klebsiella pneumoniae	ST307	148	unknown (KL102)	O2afg	102	150513	480043	5436070	0	1	7	5	-	-	-	-	-	-	wzi173	aac(3)-IIa.v1	-	-	-	-	-	-	-	-	tet(D)	-	dfrA14.v2*	TEM-1D.v1^	-	CTX-M-15	-	-	SHV-28.v1^
KLE_CA5944AA_AS	SRR5386930	2014	Americas	United States	Texas	Klebsiella pneumoniae	ST134	673	K25	O5	291	247226	510688	5659447	0	1	4	5	-	-	-	-	-	-	wzi168	-	-	-	qnrB17^	-	-	-	-	sul1;sul1	-	-	dfr22	-	-	SHV-12	-	-	-
KLE_CA5945AA_AS	SRR5386931	2014	Americas	United States	Texas	Klebsiella pneumoniae	ST307	148	unknown (KL102)	O2afg	166	152751	352517	5451441	0	2	8	8	-	-	-	-	-	-	wzi173	strA.v1*;strB.v1*	-	-	-	-	-	catII.2*	-	sul2	-	-	dfrA14.v2*	TEM-1D.v1^	-	CTX-M-15	-	KPC-2	SHV-28.v1^
KLE_CA5946AA_AS	SRR5386932	2014	Americas	United States	Texas	Klebsiella pneumoniae	ST307-2LV	148	unknown (KL107)	O2afg	411	104202	246408	5995570	0	2	9	15	-	-	-	-	-	-	wzi173	aac(6')-Ib'.v1;aadA2^;aph3-Ia.v1^;strA.v1*;strB.v1*	-	-	-	-	mphA	catA1^;catII.2*	-	sul1;sul2	-	-	dfrA12;dfrA14.v2*	TEM-1D.v1^	-	CTX-M-15	-	KPC-2	SHV-28.v1^
KLE_CA5947AA_AS	SRR5386933	2014	Americas	United States	Texas	Klebsiella pneumoniae	ST16	52	K51	O3b	101	226294	513646	5473100	0	1	9	9	-	-	-	-	-	-	wzi50	aac(6')-Ib-cr.v2;aadA2^	-	-	-	-	mphA	CatB4.v1	-	sul1	tet(A).v1	-	dfrA12	OXA-1	-	CTX-M-15	-	-	SHV-1
KLE_CA5948AA_AS	SRR5386934	2014	Americas	United States	Texas	Klebsiella pneumoniae	ST16	52	unknown (K51)	O3b	148	174351	580087	5544561	0	1	7	10	-	-	-	-	-	-	wzi50	aac(3)-IId^;aac(6')-Ib'.v1;aadA*;aadA2^	-	-	-	-	mphA	-	-	sul1	-	-	dfrA12	OXA-9.v1;TEM-1D.v1^	-	CTX-M-15	-	-	SHV-1
KLE_CA5949AA_AS	SRR5386935	2014	Americas	United States	Texas	Klebsiella pneumoniae	ST307	148	unknown (KL102)	O2afg	136	161906	739426	5565033	0	2	7	7	-	-	-	-	-	-	wzi173	strA.v1*;strB.v1*	-	-	-	-	-	-	-	sul2	-	-	dfrA14.v2*	TEM-1D.v1^	-	CTX-M-15	-	KPC-2	SHV-28.v1^
KLE_CA5950AA_AS	SRR5386936	2014	Americas	United States	Texas	Klebsiella pneumoniae	ST258	8	unknown (KL107)	O2afg	138	143487	328918	5646034	0	1	4	3	-	-	-	-	-	-	wzi154	aac(6')-Ib'.v1	-	-	-	-	-	catA1^	-	-	-	-	-	-	-	SHV-12	-	-	-
KLE_CA5951AA_AS	SRR5386937	2014	Americas	United States	Texas	Klebsiella pneumoniae	ST258	8	unknown (KL106)	O2afg	160	225454	499547	5511168	0	2	8	9	-	-	-	-	-	-	wzi29	aac(6')-Ib'.v1;aadA2^;aph3-Ia.v1^	-	-	-	-	mphA	catA1^	-	sul1	-	-	dfrA12	-	TEM-122*?	-	-	KPC-2	-
KLE_CA5952AA_AS	SRR5386938	2014	Americas	United States	Texas	Klebsiella pneumoniae	ST307	148	unknown (KL102)	O2a	95	195369	488451	5458972	0	1	4	3	-	-	-	-	-	-	wzi173	aac(3)-IIa.v1	-	-	-	-	-	-	-	-	-	-	-	TEM-1D.v1^	-	CTX-M-15	-	-	SHV-28.v1^
KLE_CA5953AA_AS	SRR5386939	2014	Americas	United States	Texas	Klebsiella pneumoniae	ST111	21	K63	O1	151	190942	507199	5336149	1	1	5	6	ybt 7; ICEKp7	-	-	-	-	-	-	aac(3)-IIa.v1^;aac(6')-Ib-cr.v2	-	-	-	-	-	CatB4.v1?	-	-	-	-	dfrA14.v2*	OXA-1	-	CTX-M-15	-	-	SHV-11.v1^
KLE_CA5954AA_AS	SRR5386940	2014	Americas	United States	Texas	Klebsiella pneumoniae	ST307	148	unknown (KL102)	O2afg	104	251160	927519	5381374	0	1	4	3	-	-	-	-	-	-	wzi173	aac(3)-IIa.v1	-	-	-	-	-	-	-	-	-	-	dfrA14.v2*	-	-	CTX-M-15	-	-	SHV-28.v1^
KLE_CA5955AA_AS	SRR5386941	2014	Americas	United States	Texas	Klebsiella pneumoniae	ST307	148	unknown (KL102)	O2afg	129	172240	927527	5427542	0	1	4	3	-	-	-	-	-	-	wzi173	aac(3)-IIa.v1	-	-	-	-	-	-	-	-	-	-	dfrA14.v2*	-	-	CTX-M-15	-	-	SHV-28.v1^
KLE_CA5956AA_AS	SRR5386942	2014	Americas	United States	Texas	Klebsiella pneumoniae	ST307	148	unknown (KL102)	O2afg	147	101805	342905	5454896	0	1	8	8	-	-	-	-	-	-	wzi173	strA.v1*;strB.v1*	-	-	-	-	-	catII.2*	-	sul2	tet(D)	-	dfrA14.v2*	TEM-104?	-	CTX-M-15	-	-	SHV-28.v1^
KLE_CA5957AA_AS	SRR5386943	2014	Americas	United States	Texas	Klebsiella pneumoniae	ST307	148	unknown (KL102)	O2afg	170	92466	317950	5453242	0	1	4	3	-	-	-	-	-	-	wzi173	aac(3)-IIa.v1	-	-	-	-	-	-	-	-	-	-	dfrA14.v2*	-	-	CTX-M-15	-	-	SHV-28.v1^
KLE_CA5958AA_AS	SRR5386944	2014	Americas	United States	Texas	Klebsiella pneumoniae	ST307	148	unknown (KL102)	O2afg	107	160538	371818	5499209	0	1	4	3	-	-	-	-	-	-	wzi173	aac(3)-IIa.v1	-	-	-	-	-	-	-	-	-	-	-	TEM-1D.v1^	-	CTX-M-15	-	-	-
KLE_CA5959AA_AS	SRR5386945	2014	Americas	United States	Texas	Klebsiella pneumoniae	ST307	148	unknown (KL102)	O2afg	139	136853	268298	5421812	0	1	7	8	-	-	-	-	-	-	wzi173	aac(6')-Ib'.v1;strA.v1*;strB.v1*	-	-	-	-	-	catII.2*	-	sul2	-	-	dfrA14.v2*	TEM-104?	-	CTX-M-15	-	-	SHV-28.v1^
KLE_CA5960AA_AS	SRR5386946	2014	Americas	United States	Texas	Klebsiella pneumoniae	ST13	285	K3	O2afg	154	119482	333948	5484015	2	1	8	7	-	clb 3	-	-	-	-	wzi40	aadA2^;aph3-Ia.v1^	-	-	-	-	mphA	-	-	sul1	tet(D)	-	dfrA12	-	-	SHV-5	-	-	-
KLE_CA5962AA_AS	SRR5386948	2014	Americas	United States	Texas	Klebsiella pneumoniae	ST22	208	K9	O2afg	98	218768	680202	5346653	0	1	8	12	-	-	-	-	-	-	wzi9	aac(3)-IIa.v1^;aac(6')-Ib-cr.v2;strA.v1^;strB.v1	-	-	qnrB1.v2^	-	-	CatB4.v1	-	sul2	tet(A).v1	-	dfrA14.v2*	OXA-1;TEM-1D.v1^	-	CTX-M-15	-	-	SHV-1^
KLE_CA5963AA_AS	SRR5386949	2014	Americas	United States	Texas	Klebsiella pneumoniae	ST307	148	unknown (KL102)	O2afg	289	39221	172697	5387181	0	3	8	6	-	-	-	-	-	-	wzi173	aac(3)-IIa.v1	-	-	-	-	-	catII.2*	-	-	-	-	dfrA14.v2*	TEM-1D.v1^	-	CTX-M-15	-	KPC-2	SHV-28.v1^
KLE_CA5964AA_AS	SRR5386950	2014	Americas	United States	Texas	Klebsiella pneumoniae	ST307	148	unknown (KL102)	O2afg	163	125025	341792	5605210	0	1	7	8	-	-	-	-	-	-	wzi173	aac(3)-IIa.v1;strA.v1*;strB.v1*	-	-	-	-	-	catII.2*	-	sul2	-	-	dfrA14.v2*	TEM-1D.v1^	-	CTX-M-15	-	-	SHV-28.v1^
KLE_CA5965AA_AS	SRR5386951	2014	Americas	United States	Texas	Klebsiella pneumoniae	ST258	8	unknown (KL107)	O2afg	203	173235	328888	5848187	2	2	7	7	ybt 17; ICEKp10	clb 3	-	-	-	-	wzi154	aac(3)-IIa.v1;aadA2^	-	-	-	-	mphA	-	-	sul1	-	-	dfrA12	TEM-1D.v1^	-	-	-	KPC-2	-
KLE_CA5966AA_AS	SRR5386952	2014	Americas	United States	Texas	Klebsiella pneumoniae	ST2975	148	unknown (KL102)	O2afg	98	214886	513613	5375880	0	1	6	7	-	-	-	-	-	-	wzi173	aac(3)-IIa.v1	-	-	qnrB17^	-	-	-	-	sul1;sul1	-	-	dfr22	TEM-1D.v1^	-	CTX-M-15	-	-	SHV-28.v1^
KLE_CA5967AA_AS	SRR5386953	2014	Americas	United States	Texas	Klebsiella pneumoniae	ST1808	833	unknown (K15)	O4	206	94479	269756	5516781	0	1	3	3	-	-	-	-	-	-	wzi50	-	-	-	qnrB17^	-	-	-	-	sul1	-	-	-	-	-	SHV-12	-	-	-
KLE_CA5968AA_AS	SRR5386954	2014	Americas	United States	Texas	Klebsiella pneumoniae	ST14	10	K2	O1	223	95019	349972	5834425	1	3	11	24	ybt 14; ICEKp5	-	-	-	-	-	wzi2	aac(3)-IId^;aac(6')-Ib-cr.v2;aadA*;aadA2^;aph(3')-VI;sat-2;strA.v1*;strB.v1*	-	-	qnrB1.v2^	-	ereA2*;mphE.v2^;msrE	CatB4.v1;catA1^;cmlA5	arr-2	sul1;sul2	-	-	dfrA1.v1;dfrA12;dfrA14.v2*	OXA-1	-	CTX-M-15	-	NDM-1	SHV-28.v1^
KLE_CA5969AA_AS	SRR5386955	2014	Americas	United States	Texas	Klebsiella pneumoniae	ST307	148	unknown (KL102)	O2afg	121	192358	513615	5505210	0	3	6	4	-	-	-	-	-	-	wzi173	aac(3)-IIa.v1	-	-	-	-	-	-	-	-	-	-	dfrA14.v2*	-	-	CTX-M-15	-	KPC-2	SHV-28.v1^
KLE_CA5970AA_AS	SRR5386956	2014	Americas	United States	Texas	Klebsiella pneumoniae	ST1427	1782	unknown (KL155)	unknown (OL101)	94	226485	412402	5411794	0	1	3	3	-	-	-	-	-	-	-	ant(2'')-Ia	-	-	qnrS1	-	-	-	-	-	-	-	-	-	-	SHV-7^	-	-	-
KLE_CA5972AA_AS	SRR5386958	2014	Americas	United States	Texas	Klebsiella pneumoniae	ST307	148	unknown (KL102)	O2afg	389	30664	112496	5514099	0	2	8	8	-	-	-	-	-	-	wzi173	strA.v1*;strB.v1*	-	-	-	-	-	catII.2*	-	sul2	-	-	dfrA14.v2*	TEM-1D.v1^	-	CTX-M-15	-	KPC-2	SHV-28.v1^
KLE_CA5973AA_AS	SRR5386959	2014	Americas	United States	Texas	Klebsiella pneumoniae	ST307	148	unknown (KL102)	O2afg	347	140016	374490	5637610	0	1	7	8	-	-	-	-	-	-	wzi173	aac(3)-IIa.v1;strA.v1*;strB.v1*	-	-	-	-	-	catII.2*	-	sul2	-	-	dfrA14.v2*	TEM-1D.v1^	-	CTX-M-15	-	-	SHV-28.v1^
KLE_CA5974AA_AS	SRR5386960	2014	Americas	United States	Texas	Klebsiella variicola subsp. variicola	ST454	1197	unknown (KL109)	unknown (OL101)	168	241178	624259	5769834	0	1	3	3	-	-	-	-	-	-	wzi211	ant(2'')-Ia	-	-	qnrS1	-	-	-	-	-	-	-	-	-	-	SHV-7^	-	-	LEN-2^
KLE_CA5975AA_AS	SRR5386961	2014	Americas	United States	Texas	Klebsiella pneumoniae	ST307	148	unknown (KL102)	O2afg	230	78479	229817	5623188	0	0	2	2	-	-	-	-	-	-	wzi173	strA.v1;strB.v1	-	-	-	-	-	-	-	-	-	-	-	-	-	-	-	-	-
KLE_CA5976AA_AS	SRR5386962	2014	Americas	United States	Texas	Klebsiella pneumoniae	ST16	52	K51	O3b	110	273500	730377	5457273	0	1	9	9	-	-	-	-	-	-	wzi50	aac(6')-Ib-cr.v2;aadA2^	-	-	-	-	mphA	CatB4.v1	-	sul1	tet(A).v1	-	dfrA12	OXA-1	-	CTX-M-15	-	-	SHV-1
KLE_CA5977AA_AS	SRR5386963	2014	Americas	United States	Texas	Klebsiella variicola subsp. variicola	ST454	1197	unknown (KL109)	unknown (OL101)	182	241440	680807	5814588	0	1	3	3	-	-	-	-	-	-	wzi211	ant(2'')-Ia	-	-	qnrS1	-	-	-	-	-	-	-	-	-	-	SHV-7^	-	-	LEN-2^
KLE_CA5978AA_AS	SRR5386964	2014	Americas	United States	Texas	Klebsiella pneumoniae	ST1427	1782	unknown (KL155)	unknown (OL101)	88	215143	456643	5405524	0	0	2	2	-	-	-	-	-	-	-	ant(2'')-Ia	-	-	qnrS1	-	-	-	-	-	-	-	-	-	-	-	-	-	-
KLE_CA5979AA_AS	SRR5386965	2014	Americas	United States	Texas	Klebsiella pneumoniae	ST187	2423	K10	O5	184	107525	329308	5479160	0	0	2	2	-	-	-	-	-	-	wzi10	-	-	-	qnrB17^	-	-	-	-	sul1	-	-	-	-	-	-	-	-	-
KLE_CA5980AA_AS	SRR5386966	2014	Americas	United States	Texas	Klebsiella pneumoniae	ST258	8	unknown (KL106)	O2afg	432	39478	157576	5605470	0	2	9	10	-	-	-	-	-	-	wzi29	aac(6')-Ib'.v1;aadA2;aph3-Ia.v1*	-	-	-	-	mphA	catA1^	-	sul1	-	-	dfrA12	-	TEM-122*?	SHV-12^	-	KPC-2	-
KLE_CA5981AA_AS	SRR5386967	2014	Americas	United States	Texas	Klebsiella pneumoniae	ST307	148	unknown (KL102)	O2afg	149	132094	247353	5431153	0	1	6	8	-	-	-	-	-	-	wzi173	aac(3)-IIa.v1;aac(6')-Ib'.v1;strA.v1*;strB.v1*	-	-	-	-	-	-	-	sul2	tet(D)	-	dfrA14.v2*	-	-	CTX-M-15	-	-	SHV-28.v1^
KLE_CA5984AA_AS	SRR5386970	2014	Americas	United States	Texas	Klebsiella pneumoniae	ST307	148	unknown (KL102)	O2afg	196	89562	231776	5513173	0	2	8	8	-	-	-	-	-	-	wzi173	strA.v1*;strB.v1*	-	-	-	-	-	catII.2*	-	sul2	-	-	dfrA14.v2*	TEM-1D.v1^	-	CTX-M-15	-	KPC-2	SHV-28.v1^
KLE_CA5985AA_AS	SRR5386971	2014	Americas	United States	Texas	Klebsiella pneumoniae	ST258	8	unknown (KL106)	O2afg	718	37952	172571	5689320	0	2	5	5	-	-	-	-	-	-	wzi29	aac(6')-Ib'.v1;aadA2	-	-	-	-	-	-	-	sul1	-	-	-	-	-	SHV-12	-	KPC-2	-
KLE_CA5986AA_AS	SRR5386972	2014	Americas	United States	Texas	Klebsiella pneumoniae	ST258	8	unknown (KL106)	O2afg	256	48237	163531	5596784	0	2	9	10	-	-	-	-	-	-	wzi29	aac(6')-Ib'.v1;aadA2;aph3-Ia.v1^	-	-	-	-	mphA	catA1^	-	sul1	-	-	dfrA12	-	TEM-122*?	SHV-12	-	KPC-2	-
KLE_CA5988AA_AS	SRR5386974	2014	Americas	United States	Texas	Klebsiella pneumoniae	ST258	8	unknown (KL107)	O2afg	118	169148	350362	5496816	0	0	4	4	-	-	-	-	-	-	wzi154	aadA2;aadA^	-	-	-	-	-	cmlA1*	-	sul3	-	-	-	-	-	-	-	-	-
KLE_CA5989AA_AS	SRR5386975	2014	Americas	United States	Texas	Klebsiella pneumoniae	ST307	148	unknown (KL102)	O2afg	172	79773	215180	5514202	0	1	2	1	-	-	-	-	-	-	wzi173	-	-	-	-	-	-	-	-	-	-	-	-	-	-	CTX-M-15	-	-	SHV-28.v1^
KLE_CA5990AA_AS	SRR5386976	2014	Americas	United States	Texas	Klebsiella pneumoniae	ST551	448	K10	O1	112	219854	634180	5301136	0	1	7	8	-	-	-	-	-	-	wzi18	strA.v1^;strB.v1	-	-	qnrB1.v2^	-	-	-	-	sul2	tet(A).v1	-	dfrA14.v2*	TEM-1D.v1^	-	CTX-M-15	-	-	SHV-11.v1^
KLE_CA5991AA_AS	SRR5386977	2014	Americas	United States	Texas	Klebsiella pneumoniae	ST258	8	unknown (KL106)	O2afg	240	67896	258479	5426683	0	0	6	6	-	-	-	-	-	-	wzi29	aac(6')-Ib'.v1;aadA2^	-	-	-	-	mphA	catA1^	-	sul1	-	-	dfrA12	-	-	-	-	-	-
KLE_CA5992AA_AS	SRR5386978	2014	Americas	United States	Texas	Klebsiella pneumoniae	ST307	148	unknown (KL102)	O2afg	162	165573	820113	5447775	0	1	8	10	-	-	-	-	-	-	wzi173	aac(3)-IIa.v1;aac(6')-Ib'.v1;strA.v1*;strB.v1*	-	-	-	-	-	catII.2*	-	sul2	tet(D)	-	dfrA14.v2*	TEM-1D.v1^	-	CTX-M-15	-	-	SHV-28.v1^
KLE_CA5993AA_AS	SRR5386979	2014	Americas	United States	Texas	Klebsiella pneumoniae	ST307	148	unknown (KL102)	O2afg	128	145923	312564	5423786	0	1	4	4	-	-	-	-	-	-	wzi173	aac(3)-IIa.v1;aac(6')-Ib'.v1	-	-	-	-	-	-	-	-	-	-	dfrA14.v2*	-	-	CTX-M-15	-	-	SHV-28.v1^
KLE_CA5995AA_AS	SRR5386981	2014	Americas	United States	Texas	Klebsiella pneumoniae	ST307	148	unknown (KL102)	O2afg	270	140940	326216	5467300	0	2	6	5	-	-	-	-	-	-	wzi173	strA.v1*	-	-	-	-	-	-	-	-	-	-	dfrA14.v2*	TEM-1D.v1^	-	CTX-M-15	-	KPC-2	SHV-28.v1^
KLE_CA5997AA_AS	SRR5386983	2014	Americas	United States	Texas	Klebsiella pneumoniae	ST258	8	unknown (KL106)	O2afg	191	160793	410043	5623760	0	2	8	9	-	-	-	-	-	-	wzi29	aac(6')-Ib'.v1;aadA2;aph3-Ia.v1^	-	-	-	-	mphA	catA1^	-	sul1	-	-	dfrA12	-	TEM-122*?	-	-	KPC-2	SHV-11.v1
KLE_CA5998AA_AS	SRR5386984	2014	Americas	United States	Texas	Klebsiella pneumoniae	ST258	8	unknown (KL106)	O2afg	213	137683	456524	5614446	0	2	8	9	-	-	-	-	-	-	wzi29	aac(6')-Ib'.v1;aadA2;aph3-Ia.v1^	-	-	-	-	mphA	catA1^	-	sul1	-	-	dfrA12	-	TEM-122*?	-	-	KPC-2	SHV-11.v1^
KLE_CA5999AA_AS	SRR5386985	2014	Americas	United States	Texas	Klebsiella pneumoniae	ST307	148	unknown (KL102)	O2afg	156	123634	247353	5423377	0	1	4	3	-	-	-	-	-	-	wzi173	aac(3)-IIa.v1	-	-	-	-	-	-	-	-	-	-	dfrA14.v2*	-	-	CTX-M-15	-	-	SHV-28.v1^
KLE_CA6002AA_AS	SRR5386988	2014	Americas	United States	Texas	Klebsiella pneumoniae	ST111	21	K63	O1	89	220333	622316	5373147	1	1	8	12	ybt 7; ICEKp7	-	-	-	-	-	-	aac(3)-IIa.v1^;aac(6')-Ib-cr.v2;strA.v1^;strB.v1	-	-	qnrB1.v2^	-	-	CatB4.v1	-	sul2	tet(A).v1	-	dfrA14.v2*	OXA-1;TEM-1D.v1^	-	CTX-M-15	-	-	SHV-11.v1^
KLE_CA6004AA_AS	SRR5386995	2013	Americas	United States	Texas	Klebsiella pneumoniae	ST16	52	K51	O3b	87	231382	723295	5478528	0	1	6	5	-	-	-	-	-	-	wzi50	aadA2^	-	-	-	-	mphA	-	-	sul1	-	-	dfrA12	-	-	CTX-M-15	-	-	SHV-1
KLE_CA6006AA_AS	SRR5386997	2013	Americas	United States	Texas	Klebsiella pneumoniae	ST16	52	K51	O3b	235	68820	249218	5788713	1	1	7	6	ybt 9; ICEKp3	-	-	-	-	-	wzi50	aac(6')-Ib	-	-	-	-	-	CatB4.v1	arr-2	-	tet(A).v1	-	-	OXA-1	-	CTX-M-15	-	-	SHV-1
KLE_CA6007AA_AS	SRR5386998	2013	Americas	United States	Texas	Klebsiella pneumoniae	ST15	10	K24	O1	148	141347	361501	5581684	1	1	9	13	ybt 10; ICEKp4	-	-	-	-	-	wzi24	aac(3)-IIa.v1^;aac(6')-Ib-cr.v2;aadA^;strA.v1^;strB.v1	-	-	-	-	-	CatB4.v1	-	sul1^;sul2	tet(A).v1	-	dfrA15.v2	OXA-1;TEM-1D.v1^	-	CTX-M-15	-	-	SHV-28.v1^
KLE_CA6008AA_AS	SRR5386999	2013	Americas	United States	Texas	Klebsiella pneumoniae	ST20	52	unknown (K28)	O1	137	226374	501609	5558067	0	0	3	3	-	-	-	-	-	-	wzi84	ant(2'')-Ia	-	-	-	-	-	-	-	sul1*	-	-	-	OXA-2	-	-	-	-	-
KLE_CA6009AA_AS	SRR5387000	2013	Americas	United States	Texas	Klebsiella pneumoniae	ST258	8	unknown (KL107)	O2afg	223	117454	285765	5945580	2	1	9	18	ybt 17; ICEKp10	clb 3	-	-	-	-	wzi154	aac(6')-Ib-cr.v2*;aadA2^;ant(2'')-Ia;aph3-Ia.v1^	-	-	qnrB17^	-	mphA;mphE.v2*;msrE	catB11;cmlA6*	-	sul1	tet(A).v1	-	dfrA12;dfrA19*	CARB-2.v1^;FOX-5;OXA-1	-	CTX-M-15	-	-	SHV-11.v1
KLE_CA6010AA_AS	SRR5387001	2013	Americas	United States	Texas	Klebsiella pneumoniae	ST307	148	unknown (KL102)	O2afg	112	177990	457590	5534498	0	1	4	3	-	-	-	-	-	-	wzi173	aac(3)-IIa.v1	-	-	-	-	-	-	-	-	-	-	-	TEM-1D.v1^	-	CTX-M-15	-	-	SHV-28.v1^
KLE_CA6011AA_AS	SRR5387002	2013	Americas	United States	Texas	Klebsiella pneumoniae	ST16	52	K51	O3b	97	237594	548802	5411976	0	1	6	5	-	-	-	-	-	-	wzi50	aac(6')-Ib-cr.v2	-	-	-	-	mphA	-	-	sul1	-	-	dfrA12	-	-	CTX-M-15	-	-	SHV-1
KLE_CA6012AA_AS	SRR5387003	2013	Americas	United States	Texas	Klebsiella pneumoniae	ST307-1LV	148	unknown (KL102)	unknown (O2afg)	195	113877	257674	5526880	0	1	8	8	-	-	-	-	-	-	wzi173	aac(6')-Ib-cr.v2;aadA2^	-	-	-	-	mphA	CatB4.v1	-	sul1	-	-	dfrA12	OXA-1	-	CTX-M-15	-	-	SHV-106*
KLE_CA6013AA_AS	SRR5387004	2013	Americas	United States	Texas	Klebsiella pneumoniae	ST258	8	unknown (KL106)	O2afg	101	209411	458722	5433941	0	3	9	9	-	-	-	-	-	-	wzi29	aac(6')-Ib'.v1;aadA2^;aph3-Ia.v1^	-	-	-	-	mphA	catA1^	-	sul1	-	-	dfrA12	-	TEM-122*?	-	-	KPC-2	-
KLE_CA6014AA_AS	SRR5387005	2013	Americas	United States	Texas	Klebsiella variicola subsp. variicola	ST681	1889	unknown (KL143)	O5	138	187812	719076	5651525	0	0	0	0	-	-	-	-	-	-	wzi69	-	-	-	-	-	-	-	-	-	-	-	-	-	-	-	-	-	LEN-2^
KLE_CA6015AA_AS	SRR5387006	2013	Americas	United States	Texas	Klebsiella pneumoniae	ST392	3	K27	O4	108	166276	414328	5477692	0	1	8	11	-	-	-	-	-	-	wzi187	aac(3)-IIa.v1^;aac(6')-Ib-cr.v2;strA.v1^;strB.v1	-	-	qnrB1.v2^	-	-	CatB4.v1?	-	sul2	-	-	dfrA14.v2*	OXA-1;TEM-1D.v1^	-	CTX-M-15	-	-	SHV-11.v1^
KLE_CA6016AA_AS	SRR5387007	2013	Americas	United States	Texas	Klebsiella pneumoniae	ST36	129	K27	O2afg	89	270555	717019	5610017	1	1	7	9	ybt 10; ICEKp4	-	-	-	-	-	wzi27	aac(6')-Ib-cr.v2;aadA16*	-	fosA3	qnrB6^	-	-	-	arr-3	sul1;sul1	-	-	dfrA27	-	-	CTX-M-98	-	-	SHV-11.v1^
KLE_CA6017AA_AS	SRR5387008	2013	Americas	United States	Texas	Klebsiella pneumoniae	ST307-1LV	148	unknown (KL102)	O2afg	210	55086	270074	5522106	0	1	6	6	-	-	-	-	-	-	wzi173	aac(6')-Ib-cr.v2;aadA2^	-	-	-	-	mphA	-	-	sul1	-	-	dfrA12	-	-	CTX-M-15	-	-	SHV-106*
KLE_CA6018AA_AS	SRR5387009	2013	Americas	United States	Texas	Klebsiella pneumoniae	ST307	148	unknown (KL102)	O2afg	155	172269	339341	5459848	0	1	8	10	-	-	-	-	-	-	wzi173	aac(3)-IIa.v1;aac(6')-Ib'.v1;strA.v1*;strB.v1*	-	-	-	-	-	catII.2*	-	sul2	tet(D)	-	dfrA14.v2*	TEM-1D.v1^	-	CTX-M-15	-	-	SHV-28.v1^
KLE_CA6019AA_AS	SRR5387010	2013	Americas	United States	Texas	Klebsiella pneumoniae	ST551	448	unknown (K10)	O2a	181	68692	210615	5400579	0	1	8	11	-	-	-	-	-	-	wzi18	aac(3)-IIa.v1^;aac(6')-Ib-cr.v2;strA.v1^;strB.v1	-	-	qnrB1.v2^	-	-	CatB4.v1	-	sul2	tet(A).v1	-	dfrA14.v2*	TEM-1D.v1^	-	CTX-M-15	-	-	SHV-11.v1^
KLE_CA6020AA_AS	SRR5387011	2013	Americas	United States	Texas	Klebsiella pneumoniae	ST258	8	unknown (KL106)	O2afg	111	161258	329017	5465340	0	0	6	7	-	-	-	-	-	-	wzi29	aac(6')-Ib'.v1;aadA2^;aph3-Ia.v1^	-	-	-	-	mphA	catA1^	-	sul1	-	-	dfrA12	-	-	-	-	-	-
KLE_CA6021AA_AS	SRR5387012	2013	Americas	United States	Texas	Klebsiella pneumoniae	ST307	148	unknown (KL102)	O2afg	132	161981	527386	5496272	0	3	9	9	-	-	-	-	-	-	wzi173	aac(3)-IIa.v1;strA.v1*;strB.v1*	-	-	-	-	-	-	-	sul2	tet(D)	-	dfrA14.v2*	TEM-1D.v1^	-	CTX-M-15	-	KPC-2	SHV-28.v1^
KLE_CA6022AA_AS	SRR5387013	2013	Americas	United States	Texas	Klebsiella pneumoniae	ST307	148	unknown (KL102)	O2afg	105	179643	497856	5545548	0	1	4	3	-	-	-	-	-	-	wzi173	aac(3)-IIa.v1	-	-	-	-	-	-	-	-	-	-	-	TEM-1D.v1^	-	CTX-M-15	-	-	SHV-28.v1^
KLE_CA6023AA_AS	SRR5387014	2013	Americas	United States	Texas	Klebsiella pneumoniae	ST258	8	unknown (KL106)	O2afg	209	153889	329025	5613147	0	2	8	9	-	-	-	-	-	-	wzi29	aac(6')-Ib'.v1;aadA2;aph3-Ia.v1^	-	-	-	-	mphA	catA1^	-	sul1	-	-	dfrA12	-	TEM-122*?	-	-	KPC-2	-
KLE_CA6024AA_AS	SRR5387015	2013	Americas	United States	Texas	Klebsiella pneumoniae	ST16	52	K51	O3b	162	291066	712232	5539064	0	2	10	12	-	-	-	-	-	-	wzi50	aac(6')-Ib-cr.v2;aadA2^;aph3-Ia.v1^	-	-	-	-	mphA	CatB4.v1	-	sul1	tet(A).v1	-	dfrA12	OXA-1;TEM-1D.v1^	-	CTX-M-15	-	KPC-2	SHV-1
KLE_CA6025AA_AS	SRR5387016	2013	Americas	United States	Texas	Klebsiella pneumoniae	ST258	8	unknown (KL106)	O2afg	195	198916	449743	5615196	0	2	8	9	-	-	-	-	-	-	wzi29	aac(6')-Ib'.v1;aadA2^;aph3-Ia.v1^	-	-	-	-	mphA	catA1^	-	sul1	-	-	dfrA12	-	TEM-122*?	-	-	KPC-2	-
KLE_CA6026AA_AS	SRR5387017	2013	Americas	United States	Texas	Klebsiella pneumoniae	ST307	148	unknown (KL102)	O2afg	95	179647	560321	5541822	0	1	4	3	-	-	-	-	-	-	wzi173	aac(3)-IIa.v1	-	-	-	-	-	-	-	-	-	-	-	TEM-1D.v1^	-	CTX-M-15	-	-	SHV-28.v1^
KLE_CA6027AA_AS	SRR5387018	2013	Americas	United States	Texas	Klebsiella pneumoniae	ST258	8	unknown (KL106)	O2afg	183	198900	434513	5593023	0	2	8	9	-	-	-	-	-	-	wzi29	aac(6')-Ib'.v1;aadA2;aph3-Ia.v1^	-	-	-	-	mphA	catA1^	-	sul1	-	-	dfrA12	-	TEM-122*?	-	-	KPC-2	SHV-11.v1
KLE_CA6028AA_AS	SRR5387019	2013	Americas	United States	Texas	Klebsiella pneumoniae	ST258	8	unknown (KL106)	O2afg	225	155035	409718	5603915	0	2	8	9	-	-	-	-	-	-	wzi29	aac(6')-Ib'.v1;aadA2;aph3-Ia.v1^	-	-	-	-	mphA	-	-	sul1	-	-	dfrA12	-	TEM-122*?	SHV-12^	-	KPC-2	-
KLE_CA6029AA_AS	SRR5387020	2013	Americas	United States	Texas	Klebsiella pneumoniae	ST307	148	unknown (KL102)	O2afg	117	187933	464303	5460542	0	2	9	9	-	-	-	-	-	-	wzi173	strA.v1*;strB.v1*	-	-	-	-	-	catII.2*	-	sul2	tet(D)	-	dfrA14.v2*	TEM-1D.v1^	-	CTX-M-15	-	KPC-2	SHV-28.v1^
KLE_CA6030AA_AS	SRR5387021	2013	Americas	United States	Texas	Klebsiella pneumoniae	ST258	8	unknown (KL106)	O2afg	161	209992	449618	5522748	0	2	8	9	-	-	-	-	-	-	wzi29	aac(6')-Ib'.v1;aadA2;aph3-Ia.v1^	-	-	-	-	mphA	catA1^	-	sul1	-	-	dfrA12	-	TEM-122*?	-	-	KPC-2	-
KLE_CA6031AA_AS	SRR5387022	2013	Americas	United States	Texas	Klebsiella pneumoniae	ST307	148	unknown (KL102)	O2afg	165	113880	329266	5597244	0	2	8	10	-	-	-	-	-	-	wzi173	aac(3)-IIa.v1;aac(6')-Ib'.v1;strA.v1*;strB.v1*	-	-	-	-	-	catII.2*	-	sul2	tet(D)	-	dfrA14.v2*	-	-	CTX-M-15	-	KPC-2	SHV-28.v1^
KLE_CA6032AA_AS	SRR5387023	2013	Americas	United States	Texas	Klebsiella pneumoniae	ST258	8	unknown (KL106)	O2afg	185	129501	410026	5521441	0	2	8	9	-	-	-	-	-	-	wzi29	aac(6')-Ib'.v1;aadA2;aph3-Ia.v1^	-	-	-	-	mphA	catA1^	-	sul1	-	-	dfrA12	-	TEM-122*?	-	-	KPC-2	-
KLE_CA6033AA_AS	SRR5387024	2013	Americas	United States	Texas	Klebsiella pneumoniae	ST15	10	unknown (K24)	O1	311	50418	165000	5528989	1	0	7	7	ybt 10; ICEKp4 (truncated)	-	-	-	-	-	wzi24	aac(6')-Ib-cr.v2;aadA^	-	-	-	-	-	CatB4.v1;catA1*	-	-	tet(A).v1	-	dfrA15.v2	OXA-1	-	-	-	-	SHV-28.v1^
KLE_CA6034AA_AS	SRR5387025	2013	Americas	United States	Texas	Klebsiella pneumoniae	ST307	148	unknown (KL102)	O2afg	132	180183	610413	5499185	0	3	9	9	-	-	-	-	-	-	wzi173	aac(3)-IIa.v1;strA.v1*;strB.v1*	-	-	-	-	-	-	-	sul2	tet(D)	-	dfrA14.v2*	TEM-1D.v1^	-	CTX-M-15	-	KPC-2	SHV-28.v1^
KLE_CA6035AA_AS	SRR5387026	2013	Americas	United States	Texas	Klebsiella pneumoniae	ST307	148	unknown (KL102)	O2afg	135	171988	376851	5410687	0	1	5	4	-	-	-	-	-	-	wzi173	aac(3)-IIa.v1	-	-	-	-	-	-	-	-	tet(D)	-	dfrA14.v2*	-	-	CTX-M-15	-	-	SHV-28.v1^
KLE_CA6036AA_AS	SRR5387027	2013	Americas	United States	Texas	Klebsiella pneumoniae	ST628	239	unknown (KL123)	O3b	88	286531	665013	5501797	0	0	0	0	-	-	-	-	-	-	wzi426	-	-	-	-	-	-	-	-	-	-	-	-	-	-	-	-	-	SHV-1
KLE_CA6037AA_AS	SRR5387028	2013	Americas	United States	Texas	Klebsiella pneumoniae	ST258	8	unknown (KL106)	O2afg	104	203931	455516	5391290	0	0	6	7	-	-	-	-	-	-	wzi29	aac(6')-Ib'.v1;aadA2^;aph3-Ia.v1^	-	-	-	-	mphA	catA1^	-	sul1	-	-	dfrA12	-	-	-	-	-	-
KLE_CA6038AA_AS	SRR5387029	2013	Americas	United States	Texas	Klebsiella pneumoniae	ST258	8	unknown (KL106)	O2afg	162	203923	455515	5596320	0	2	8	9	-	-	-	-	-	-	wzi29	aac(6')-Ib'.v1*;aadA2;aph3-Ia.v1^	-	-	-	-	mphA	catA1^	-	sul1	-	-	dfrA12	-	TEM-122*?	-	-	KPC-2	-
KLE_CA6039AA_AS	SRR5387030	2013	Americas	United States	Texas	Klebsiella pneumoniae	ST258	8	unknown (KL106)	O2afg	179	110059	328910	5606199	0	2	9	10	-	-	-	-	-	-	wzi29	aac(6')-Ib'.v1;aadA2^;aph3-Ia.v1^	-	-	-	-	mphA	catA1^	-	sul1	-	-	dfrA12	-	TEM-122*?	SHV-12	-	KPC-2	-
KLE_CA6040AA_AS	SRR5387031	2013	Americas	United States	Texas	Klebsiella pneumoniae	ST14	10	K2	O1	117	185720	415049	5462384	0	0	1	1	-	-	-	-	-	-	wzi2	-	-	-	-	-	-	-	-	-	tet(D)	-	-	-	-	-	-	-	SHV-28.v1^
KLE_CA6041AA_AS	SRR5387032	2013	Americas	United States	Texas	Klebsiella pneumoniae	ST15	10	K24	O1	132	215496	382501	5630295	1	1	9	14	ybt 10; ICEKp4	-	-	-	-	-	wzi24	aac(3)-IIa.v1^;aac(6')-Ib-cr.v2;aadA^;strA.v1^;strB.v1	-	-	-	-	-	CatB4.v1;catA1*	-	sul1^;sul2	tet(A).v1	-	dfrA15.v2	OXA-1;TEM-1D.v1^	-	CTX-M-15	-	-	SHV-28.v1^
KLE_CA6042AA_AS	SRR5387033	2013	Americas	United States	Texas	Klebsiella pneumoniae	ST307	148	unknown (KL102)	O2afg	131	160419	259193	5405518	0	1	5	4	-	-	-	-	-	-	wzi173	aac(3)-IIa.v1	-	-	-	-	-	-	-	-	-	-	dfrA14.v2*	TEM-1D.v1^	-	CTX-M-15	-	-	SHV-28.v1^
KLE_CA6043AA_AS	SRR5387034	2013	Americas	United States	Texas	Klebsiella pneumoniae	ST258	8	unknown (KL106)	O2afg	204	129489	455503	5575769	0	2	7	7	-	-	-	-	-	-	-	aac(6')-Ib'.v1;aadA2	-	-	-	-	mphA	catA1^	-	sul1	-	-	dfrA12	-	-	-	-	KPC-2	SHV-11.v1
KLE_CA6044AA_AS	SRR5387035	2013	Americas	United States	Texas	Klebsiella pneumoniae	ST17	52	K25	O5	113	260997	719471	5453341	1	0	3	3	ybt 10; ICEKp4	-	-	-	-	-	wzi141	aadA1.v1^	-	-	-	-	-	-	-	sul1	tet(D)	-	-	-	-	-	-	-	SHV-11.v1^
KLE_CA6045AA_AS	SRR5387036	2013	Americas	United States	Texas	Klebsiella pneumoniae	ST14	10	K2	O1	138	146374	315965	5796333	1	3	9	16	ybt 14; ICEKp5	-	-	-	-	-	wzi2	aac(6')-Ib-cr.v2;aadA2^;aph(3')-VI;armA;sat-2	-	-	qnrB1.v2^	-	mphE.v2^;msrE	CatB4.v1;catA1^	-	sul1	-	-	dfrA1.v1;dfrA12;dfrA14.v2*	OXA-1	-	-	-	NDM-1	SHV-28.v1^
KLE_CA6046AA_AS	SRR5387037	2013	Americas	United States	Texas	Klebsiella pneumoniae	ST307	148	unknown (KL102)	O2afg	96	263079	471824	5546528	0	1	8	11	-	-	-	-	-	-	wzi173	aac(6')-Ib-cr.v2;strA.v1^;strB.v1	-	-	qnrB1.v2^	-	-	CatB4.v1	-	sul2	tet(A).v1	-	dfrA14.v2*	OXA-1;TEM-1D.v1^	-	CTX-M-15	-	-	SHV-28.v1^
KLE_CA6047AA_AS	SRR5387038	2013	Americas	United States	Texas	Klebsiella pneumoniae	ST258	8	unknown (KL107)	O2afg	106	149727	541164	5334465	0	0	3	2	-	-	-	-	-	-	wzi154	aac(6')-Ib'.v1	-	-	-	-	-	-	-	-	-	-	-	TEM-1D.v1^	-	-	-	-	-
KLE_CA6048AA_AS	SRR5387039	2013	Americas	United States	Texas	Klebsiella pneumoniae	ST16	52	K51	O3b	122	275527	729657	5536984	0	1	9	9	-	-	-	-	-	-	wzi50	aac(6')-Ib-cr.v2;aadA2^	-	-	-	-	mphA	CatB4.v1	-	sul1	tet(A).v1	-	dfrA12	OXA-1	-	CTX-M-15	-	-	SHV-1
KLE_CA6049AA_AS	SRR5387152	2015	Americas	United States	Texas	Klebsiella pneumoniae	ST42	7	K3	O1	626	134963	343652	5583963	0	1	10	12	-	-	-	-	-	-	wzi59	aadA*	-	-	-	-	ereA2*;mphA	catA1^;cmlA5*?	arr-2	sul1	tet(A).v1;tet(D)	-	dfrA12	TEM-1D.v1^	-	CTX-M-15	-	-	SHV-1
KLE_CA6050AA_AS	SRR5387153	2015	Americas	United States	Texas	Klebsiella pneumoniae	ST13	285	K3	O2afg	292	95700	438641	5563308	1	1	7	7	ybt 17; ICEKp10	-	-	-	-	-	wzi40	aac(6')-Ib-cr.v2;aph3-Ia.v1^	-	-	-	-	-	CatB4.v1	-	-	tet(A).v1;tet(D)	-	-	OXA-1	-	SHV-5	-	-	-
KLE_CA6051AA_AS	SRR5387154	2015	Americas	United States	Texas	Klebsiella pneumoniae	ST2975	148	unknown (KL102)	O2afg	224	177982	429899	5594585	0	2	7	6	-	-	-	-	-	-	wzi173	aac(3)-IIa.v1	-	-	-	-	-	-	-	sul1	-	-	dfr22	TEM-1D.v1^	-	CTX-M-15	-	KPC-2	-
