## Supplementary Table 1 to 9 for "KleTy: integrated typing scheme for core genome and plasmids reveals repeated emergence of multi-drug resistant epidemic lineages in Klebsiella worldwide" (part 5 of 9)

### Sheet: Table S8 (continued)
Table S8. The metadata of 33,272 Klebsiella genomes
KLE_CA6052AA_AS	SRR5387155	2015	Americas	United States	Texas	Klebsiella pneumoniae	ST258	8	unknown (KL106)	O2afg	402	149726	318489	5688928	0	2	8	8	-	-	-	-	-	-	wzi29	aac(6')-Ib'.v1;aadA2	-	-	-	-	mphA	catA1^	-	sul1	-	-	dfrA12	TEM-1D.v1^	-	-	-	KPC-2	-
KLE_CA6053AA_AS	SRR5387156	2015	Americas	United States	Texas	Klebsiella pneumoniae	ST307	148	unknown (KL102)	O2a	337	150470	336387	5472079	0	2	6	8	-	-	-	-	-	-	wzi173	aac(3)-IIa.v1	-	-	qnrA1	-	-	-	-	sul1;sul1	-	-	dfrA14.v2*;dfrA5	-	-	CTX-M-15	-	KPC-2	SHV-28.v1^
KLE_CA6054AA_AS	SRR5387157	2015	Americas	United States	Texas	Klebsiella pneumoniae	ST307	148	unknown (KL102)	O2afg	281	140326	469151	5526861	0	2	5	4	-	-	-	-	-	-	wzi173	-	-	-	-	-	-	-	-	-	-	-	dfrA14.v2*	TEM-1D.v1^	-	CTX-M-15	-	KPC-2	SHV-28.v1^
KLE_CA6055AA_AS	SRR5387158	2015	Americas	United States	Texas	Klebsiella pneumoniae	ST307	148	unknown (KL102)	O2afg	217	161273	533610	5503405	0	2	7	7	-	-	-	-	-	-	wzi173	strA.v1*;strB.v1*	-	-	-	-	-	-	-	sul2	-	-	dfrA14.v2*	TEM-1D.v1^	-	CTX-M-15	-	KPC-2	SHV-28.v1^
KLE_CA6056AA_AS	SRR5387159	2015	Americas	United States	Texas	Klebsiella pneumoniae	ST307	148	unknown (KL102)	O2afg	233	171986	325713	5534512	0	2	7	9	-	-	-	-	-	-	wzi173	aac(3)-IIa.v1;aac(6')-Ib'.v1;strA.v1*;strB.v1*	-	-	-	-	-	catII.2*	-	sul2	tet(D)	-	-	-	-	CTX-M-15	-	KPC-2	SHV-28.v1^
KLE_CA6057AA_AS	SRR5387160	2015	Americas	United States	Texas	Klebsiella pneumoniae	ST307	148	unknown (KL102)	O2afg	79	145317	431640	5392123	0	1	3	2	-	-	-	-	-	-	wzi173	-	-	-	-	-	-	-	-	-	-	-	-	TEM-1D.v1^	-	CTX-M-15	-	-	SHV-28.v1^
KLE_CA6058AA_AS	SRR5387161	2015	Americas	United States	Texas	Klebsiella pneumoniae	ST307	148	unknown (KL102)	O2afg	193	172915	513620	5502702	0	2	7	7	-	-	-	-	-	-	wzi173	strA.v1*;strB.v1*	-	-	-	-	-	-	-	sul2	-	-	dfrA14.v2*	TEM-1D.v1^	-	CTX-M-15	-	KPC-2	SHV-28.v1^
KLE_CA6059AA_AS	SRR5387162	2015	Americas	United States	Texas	Klebsiella pneumoniae	ST258	8	unknown (KL107)	O2afg	252	134680	355290	5776655	2	1	2	1	ybt 17; ICEKp10 (truncated)	clb 3	-	-	-	-	wzi154	-	-	-	-	-	-	-	-	-	-	-	-	-	-	SHV-12^	-	-	-
KLE_CA6061AA_AS	SRR5387164	2015	Americas	United States	Texas	Klebsiella pneumoniae	ST307	148	unknown (KL102)	O2afg	240	122136	325485	5504671	0	1	6	6	-	-	-	-	-	-	wzi173	strA.v1*;strB.v1*	-	-	-	-	-	-	-	sul2	-	-	dfrA14.v2*	TEM-1D.v1^	-	CTX-M-15	-	-	SHV-28.v1^
KLE_CA6062AA_AS	SRR5387165	2015	Americas	United States	Texas	Klebsiella pneumoniae	ST258	8	unknown (KL106)	O2afg	181	135191	316887	5463869	0	0	6	7	-	-	-	-	-	-	wzi29	aac(6')-Ib'.v1;aadA2^;aph3-Ia.v1^	-	-	-	-	mphA	catA1^	-	sul1	-	-	dfrA12	-	-	-	-	-	-
KLE_CA6063AA_AS	SRR5387166	2015	Americas	United States	Texas	Klebsiella pneumoniae	ST13	285	K3	O2afg	319	96934	402973	5614452	2	1	10	11	ybt 17; ICEKp10	clb 3 (truncated)	-	-	-	-	wzi40	aac(6')-Ib-cr.v2;aadA2^;aph3-Ia.v1^	-	-	-	-	mphA	CatB4.v1	-	sul1	tet(A).v1	-	dfrA12	OXA-1	-	CTX-M-15;SHV-5	-	-	-
KLE_CA6064AA_AS	SRR5387167	2015	Americas	United States	Texas	Klebsiella pneumoniae	ST13	285	K3	O2afg	532	28816	117764	5542797	2	1	8	8	ybt 17; ICEKp10	clb 3 (incomplete) (truncated)	-	-	-	-	wzi40	aadA2^;aph3-Ia.v1^	-	-	-	-	mphA	-	-	sul1	tet(A).v1	-	dfrA12	-	-	CTX-M-15;SHV-5	-	-	-
KLE_CA6065AA_AS	SRR5387168	2015	Americas	United States	Texas	Klebsiella pneumoniae	ST258	8	unknown (KL107)	O2afg	278	108873	374413	5826006	2	1	8	8	ybt 17; ICEKp10	clb 3	-	-	-	-	wzi154	aadA2^	-	-	-	-	mphA	-	-	sul1	tet(A).v1	-	dfrA12	OXA-1	-	CTX-M-15;SHV-12	-	-	-
KLE_CA6066AA_AS	SRR5387169	2015	Americas	United States	Texas	Klebsiella pneumoniae	ST307	148	unknown (KL102)	O2afg	273	147109	526410	5520817	0	2	7	7	-	-	-	-	-	-	wzi173	strA.v1*;strB.v1*	-	-	-	-	-	-	-	sul2	-	-	dfrA14.v2*	TEM-1D.v1^	-	CTX-M-15	-	KPC-2	SHV-28.v1^
KLE_CA6068AA_AS	SRR5387171	2015	Americas	United States	Texas	Klebsiella pneumoniae	ST307	148	unknown (KL102)	O2afg	109	144796	428901	5472606	0	1	7	7	-	-	-	-	-	-	wzi173	aac(3)-IIa.v1;ant(2'')-Ia	-	-	-	-	-	catB3.v2	-	sul1	-	-	dfrA14.v2*	TEM-1D.v1^	-	CTX-M-15	-	-	SHV-28.v1^
KLE_CA6069AA_AS	SRR5387172	2015	Americas	United States	Texas	Klebsiella pneumoniae	ST307	148	unknown (KL102)	O2afg	171	109888	410080	5580037	1	1	9	9	ybt 15; ICEKp11	-	-	-	-	-	wzi173	aac(6')-Ib-cr.v2;aph3-Ia.v1^	-	-	-	-	mphA	CatB4.v1	-	sul1	tet(A).v1	-	dfrA12	OXA-1	-	CTX-M-15	-	-	SHV-28.v1^
KLE_CA6070AA_AS	SRR5387173	2015	Americas	United States	Texas	Klebsiella pneumoniae	ST307	148	unknown (KL102)	O2afg	209	156735	397828	5499735	0	2	5	4	-	-	-	-	-	-	wzi173	-	-	-	-	-	-	-	-	-	-	-	dfrA14.v2*	TEM-1D.v1^	-	CTX-M-15	-	KPC-2	SHV-28.v1^
KLE_CA6072AA_AS	SRR5387175	2015	Americas	United States	Texas	Klebsiella pneumoniae	ST17	52	K25	O5	273	100891	377159	5580723	0	1	5	5	-	-	-	-	-	-	wzi141	-	-	-	qnrB17^	-	-	catA1*	-	sul1	-	-	dfr22	-	-	SHV-12	-	-	-
KLE_CA6073AA_AS	SRR5387176	2015	Americas	United States	Texas	Klebsiella pneumoniae	ST307	148	unknown (KL102)	O2afg	115	196071	739116	5488189	0	2	5	4	-	-	-	-	-	-	wzi173	-	-	-	-	-	-	-	-	-	-	-	dfrA14.v2*	TEM-1D.v1^	-	CTX-M-15	-	KPC-2	SHV-28.v1^
KLE_CA6074AA_AS	SRR5387177	2015	Americas	United States	Texas	Klebsiella pneumoniae	ST258	8	unknown (KL106)	O2afg	100	224807	455590	5429757	0	2	4	3	-	-	-	-	-	-	wzi29	aac(6')-Ib'.v1	-	-	-	-	-	-	-	-	-	-	-	-	TEM-122*?	-	-	KPC-2	SHV-11.v1?
KLE_CA6075AA_AS	SRR5387178	2015	Americas	United States	Texas	Klebsiella pneumoniae	ST258	8	unknown (KL106)	O2afg	93	225015	455516	5428898	0	2	4	3	-	-	-	-	-	-	wzi29	aac(6')-Ib'.v1	-	-	-	-	-	-	-	-	-	-	-	-	TEM-122*?	-	-	KPC-2	SHV-11.v1^
KLE_CA6076AA_AS	SRR5387179	2015	Americas	United States	Texas	Klebsiella pneumoniae	ST307	148	unknown (KL102)	O2afg	130	172037	464196	5489637	0	2	7	7	-	-	-	-	-	-	wzi173	strA.v1*;strB.v1*	-	-	-	-	-	-	-	sul2	-	-	dfrA14.v2*	TEM-1D.v1^	-	CTX-M-15	-	KPC-2	SHV-28.v1^
KLE_CA6077AA_AS	SRR5387180	2015	Americas	United States	Texas	Klebsiella pneumoniae	ST258	8	unknown (KL107)	O2afg	115	165993	410230	5277537	0	0	3	2	-	-	-	-	-	-	wzi154	aac(6')-Ib'.v1	-	-	-	-	-	-	-	-	-	-	-	TEM-1D.v1^	-	-	-	-	SHV-11.v1^
KLE_CA6078AA_AS	SRR5387181	2015	Americas	United States	Texas	Klebsiella pneumoniae	ST258	8	unknown (KL106)	O2afg	181	198924	450650	5575158	0	2	8	9	-	-	-	-	-	-	wzi29	aac(6')-Ib'.v1;aadA2^;aph3-Ia.v1^	-	-	-	-	mphA	catA1^	-	sul1	-	-	dfrA12	-	TEM-122*?	-	-	KPC-2	-
KLE_CA6080AA_AS	SRR5387183	2015	Americas	United States	Texas	Klebsiella pneumoniae	ST258	8	unknown (KL107)	O2afg	195	149839	329398	5852162	2	2	2	1	ybt 17; ICEKp10	clb 3	-	-	-	-	wzi154	-	-	-	-	-	-	-	-	-	-	-	-	-	-	-	-	KPC-2	SHV-11.v1
KLE_CA6081AA_AS	SRR5387184	2015	Americas	United States	Texas	Klebsiella pneumoniae	ST258	8	unknown (KL107)	O2afg	280	128096	409725	5690523	0	0	3	2	-	-	-	-	-	-	wzi154	aac(6')-Ib'.v1	-	-	-	-	-	catA1^	-	-	-	-	-	-	-	-	-	-	-
KLE_CA6082AA_AS	SRR5387185	2015	Americas	United States	Texas	Klebsiella pneumoniae	ST1440	52	K19	O2afg	286	247890	851794	5450289	0	1	7	8	-	-	-	-	-	-	wzi19	aac(6')-Ib-cr.v2;aadA^	-	-	-	-	-	CatB4.v1	-	sul1	tet(D)	-	dfrA8	OXA-1	-	CTX-M-15	-	-	SHV-1
KLE_CA6084AA_AS	SRR5387187	2015	Americas	United States	Texas	Klebsiella pneumoniae	ST15	10	unknown (KL112)	O1	317	159455	434096	5644005	2	1	7	11	ybt 17; ICEKp10 (incomplete) (truncated)	clb 3 (incomplete)	-	-	-	-	wzi93	aac(6')-Ib-cr.v2;aadA2^;strA.v1^;strB.v1	-	-	-	-	mphA	-	-	sul1;sul2	-	-	dfrA12;dfrA14.v2*	TEM-1D.v1^	-	CTX-M-15	-	-	SHV-28.v1^
KLE_CA6085AA_AS	SRR5387188	2015	Americas	United States	Texas	Klebsiella pneumoniae	ST36	129	K27	O2afg	96	125015	368374	5335885	1	0	0	0	ybt 10; ICEKp4	-	-	-	-	-	wzi27	-	-	-	-	-	-	-	-	-	-	-	-	-	-	-	-	-	SHV-11.v1^
KLE_CA6086AA_AS	SRR5387189	2015	Americas	United States	Texas	Klebsiella pneumoniae	ST258	8	unknown (KL106)	O2afg	205	198912	331454	5419638	0	2	6	5	-	-	-	-	-	-	wzi29	aac(6')-Ib'.v1	-	-	-	-	-	catA1^	-	-	-	-	dfrA12	-	TEM-122*?	-	-	KPC-2	-
KLE_CA6087AA_AS	SRR5387190	2015	Americas	United States	Texas	Klebsiella pneumoniae	ST147	3	K64	O2a	369	52525	156228	5572876	1	1	9	11	ybt 9; ICEKp3	-	-	-	-	-	wzi64	aac(6')-Ib-cr.v2;aadA5	-	-	qnrB19^	-	ermB.v1*;mphA	CatB4.v1?	-	sul1	tet(A).v1	-	dfrA17	OXA-1	-	CTX-M-15	-	-	SHV-11.v1^
KLE_CA6088AA_AS	SRR5387191	2015	Americas	United States	Texas	Klebsiella pneumoniae	ST258	8	unknown (KL106)	O2afg	165	97274	258837	5432589	0	2	4	3	-	-	-	-	-	-	wzi29	aac(6')-Ib'.v1	-	-	-	-	-	-	-	-	-	-	-	-	TEM-122*?	-	-	KPC-2	SHV-11.v1^
KLE_CA6089AA_AS	SRR5387192	2015	Americas	United States	Texas	Klebsiella pneumoniae	ST307-1LV	148	unknown (KL102)	O2afg	234	127692	238212	5435046	0	2	5	4	-	-	-	-	-	-	wzi173	aac(3)-IIa.v1	-	-	-	-	-	-	-	-	-	-	dfrA14.v2*	-	-	CTX-M-15	-	KPC-2	SHV-28.v1^
KLE_CA6090AA_AS	SRR5387193	2015	Americas	United States	Texas	Klebsiella pneumoniae	ST29	26	K19	O1	177	181483	419357	5346558	1	1	8	11	ybt 14; ICEKp5	-	-	-	-	-	wzi19	aac(6')-Ib-cr.v2;strA.v1^;strB.v1	-	-	qnrB1.v2^	-	-	CatB4.v1	-	sul2	tet(A).v1	-	dfrA14.v2*	OXA-1;TEM-1D.v1^	-	CTX-M-15	-	-	SHV-187
KLE_CA6091AA_AS	SRR5387194	2015	Americas	United States	Texas	Klebsiella pneumoniae	ST307	148	unknown (KL102)	O2afg	263	136022	339333	5419641	0	1	3	1	-	-	-	-	-	-	wzi173	-	-	-	-	-	-	-	-	-	-	-	-	-	-	CTX-M-15	-	-	SHV-28.v1^
KLE_CA6092AA_AS	SRR5387195	2015	Americas	United States	Texas	Klebsiella pneumoniae	ST307	148	unknown (KL102)	O2afg	167	140599	306441	5441767	0	1	6	8	-	-	-	-	-	-	wzi173	aac(3)-IIa.v1;aac(6')-Ib'.v1;strA.v1*;strB.v1*	-	-	-	-	-	-	-	sul2	tet(D)	-	dfrA14.v2*	-	-	CTX-M-15	-	-	SHV-28.v1^
KLE_CA6093AA_AS	SRR5387196	2015	Americas	United States	Texas	Klebsiella pneumoniae	ST35	125	unknown (KL110)	O1	221	164163	429528	5717311	0	0	5	7	-	-	-	-	-	-	wzi199	aadA2	-	-	-	-	-	cmlA4*	-	sul1;sul2	tet(D)	-	dfr22;dfrA15.v2*	-	-	-	-	-	-
KLE_CA6094AA_AS	SRR5387197	2015	Americas	United States	Texas	Klebsiella quasipneumoniae subsp. quasipneumoniae	ST978	12795	unknown (KL125)	O5	370	132267	519261	5579738	0	1	2	2	-	-	-	-	-	-	-	-	-	-	-	-	-	-	-	-	-	-	dfrA14.v2*	-	-	CTX-M-3	-	-	OKP-A-3*
KLE_CA6095AA_AS	SRR5387198	2015	Americas	United States	Texas	Klebsiella pneumoniae	ST342	1869	K30	O1	175	297170	832590	5496637	0	0	0	0	-	-	-	-	-	-	wzi276	-	-	-	-	-	-	-	-	-	-	-	-	-	-	-	-	-	SHV-60
KLE_CA6096AA_AS	SRR5387199	2015	Americas	United States	Texas	Klebsiella pneumoniae	ST258	8	unknown (KL106)	O2afg	374	55570	194971	5571820	0	1	7	8	-	-	-	-	-	-	wzi29	aac(6')-Ib'.v1;aadA2;aph3-Ia.v1^	-	-	-	-	mphA	catA1^	-	sul1	-	-	dfrA12	-	-	SHV-12^	-	-	-
KLE_CA6097AA_AS	SRR5387200	2015	Americas	United States	Texas	Klebsiella pneumoniae	ST307	148	unknown (KL102)	O2afg	234	136832	333965	5591054	0	1	4	3	-	-	-	-	-	-	wzi173	aac(3)-IIa.v1	-	-	-	-	-	-	-	-	-	-	-	TEM-1D.v1^	-	CTX-M-15	-	-	SHV-28.v1^
KLE_CA6098AA_AS	SRR5387201	2015	Americas	United States	Texas	Klebsiella pneumoniae	ST258	8	unknown (KL107)	O2afg	310	101138	316998	5815417	2	1	8	7	ybt 17; ICEKp10	clb 3	-	-	-	-	wzi154	aadA2^	-	-	-	-	mphA	CatB4.v1	-	sul1	-	-	dfrA12	OXA-1	-	CTX-M-15	-	-	-
KLE_CA6099AA_AS	SRR5387202	2015	Americas	United States	Texas	Klebsiella pneumoniae	ST307-1LV	148	unknown (KL102)	O2afg	276	141634	325506	5618958	0	2	8	8	-	-	-	-	-	-	wzi173	aac(3)-IIa.v1;ant(2'')-Ia	-	-	-	-	-	catB3.v2	-	sul1	-	-	dfrA14.v2*	TEM-1D.v1^	-	CTX-M-15	-	KPC-2	SHV-28.v1^
KLE_CA6100AA_AS	SRR5387203	2015	Americas	United States	Texas	Klebsiella pneumoniae	ST307-1LV	148	unknown (KL102)	O2afg	129	142363	363381	5405706	0	2	5	4	-	-	-	-	-	-	wzi173	aac(3)-IIa.v1	-	-	-	-	-	-	-	-	-	-	dfrA14.v2*	-	-	CTX-M-15	-	KPC-2	SHV-28.v1^
KLE_CA6101AA_AS	SRR5387204	2015	Americas	United States	Texas	Klebsiella pneumoniae	ST37	2	unknown (KL140)	O3b	129	216312	431088	5550473	0	0	3	3	-	-	-	-	-	-	wzi162	aadA1.v1^	-	-	-	-	-	-	-	sul1	-	-	dfrA1.v2	-	-	-	-	-	SHV-11.v1^
KLE_CA6103AA_AS	SRR5387206	2015	Americas	United States	Texas	Klebsiella pneumoniae	ST1486	51	K38	O3b	259	97684	285121	5491128	0	0	0	0	-	-	-	-	-	-	wzi281	-	-	-	-	-	-	-	-	-	-	-	-	-	-	-	-	-	SHV-1^
KLE_CA6104AA_AS	SRR5387207	2015	Americas	United States	Texas	Klebsiella pneumoniae	ST258	8	unknown (KL107)	O2afg	167	153634	434528	5782792	2	1	8	8	ybt 17; ICEKp10	clb 3	-	-	-	-	wzi154	aac(6')-Ib-cr.v2*;aadA2^	-	-	-	-	mphA	CatB4.v1	-	sul1	-	-	dfrA12	OXA-1	-	CTX-M-15	-	-	-
KLE_CA6105AA_AS	SRR5387208	2015	Americas	United States	Texas	Klebsiella pneumoniae	ST307-1LV	148	unknown (KL102)	O2afg	120	150577	363708	5405156	0	2	5	4	-	-	-	-	-	-	wzi173	aac(3)-IIa.v1	-	-	-	-	-	-	-	-	-	-	dfrA14.v2*	-	-	CTX-M-15	-	KPC-2	SHV-28.v1^
KLE_CA6106AA_AS	SRR5387209	2015	Americas	United States	Texas	Klebsiella pneumoniae	ST258	8	unknown (KL107)	O2afg	125	127782	374452	5275435	0	0	3	2	-	-	-	-	-	-	wzi154	aac(6')-Ib'.v1	-	-	-	-	-	-	-	-	-	-	-	TEM-1D.v1^	-	-	-	-	SHV-11.v1^
KLE_CA6107AA_AS	SRR5387210	2015	Americas	United States	Texas	Klebsiella pneumoniae	ST147	3	K64	O2a	238	165700	431312	5522928	0	1	6	6	-	-	-	-	-	-	wzi64	strA.v1^;strB.v1	-	-	-	-	-	-	-	sul2	-	-	dfrA14.v2*	TEM-1D.v1^	-	CTX-M-15	-	-	SHV-11.v1^
KLE_CA6108AA_AS	SRR5387211	2015	Americas	United States	Texas	Klebsiella pneumoniae	ST258	8	unknown (KL107)	O2afg	186	160814	410173	5850083	2	2	3	2	ybt 17; ICEKp10	clb 3	-	-	-	-	wzi154	-	-	-	-	-	-	-	-	-	-	-	-	-	TEM-122?	-	-	KPC-2	-
KLE_CA6109AA_AS	SRR5387212	2015	Americas	United States	Texas	Klebsiella pneumoniae	ST258	8	unknown (KL107)	O2afg	221	113014	329005	5847490	2	2	2	1	ybt 17; ICEKp10	clb 3	-	-	-	-	wzi154	-	-	-	-	-	-	-	-	-	-	-	-	-	-	-	-	KPC-2	SHV-11.v1^
KLE_CA6110AA_AS	SRR5387213	2015	Americas	United States	Texas	Klebsiella pneumoniae	ST16	52	K51	O3b	114	182937	508099	5533207	0	0	1	0	-	-	-	-	-	-	wzi50	-	-	-	-	-	-	-	-	-	-	-	-	-	-	-	-	-	SHV-1
KLE_CA6111AA_AS	SRR5387214	2015	Americas	United States	Texas	Klebsiella pneumoniae	ST307	148	unknown (KL102)	O2afg	109	150527	444842	5369977	0	2	5	4	-	-	-	-	-	-	wzi173	aac(3)-IIa.v1	-	-	-	-	-	-	-	-	-	-	dfrA14.v2*	-	-	CTX-M-15	-	KPC-2	SHV-28.v1^
KLE_CA6112AA_AS	SRR5387215	2015	Americas	United States	Texas	Klebsiella pneumoniae	ST258	8	unknown (KL107)	O2afg	208	153775	329503	5850660	2	2	3	2	ybt 17; ICEKp10	clb 3	-	-	-	-	wzi154	-	-	-	-	-	-	-	-	-	-	-	-	-	TEM-122*?	-	-	KPC-2	-
KLE_CA6113AA_AS	SRR5387216	2015	Americas	United States	Texas	Klebsiella pneumoniae	ST307	148	unknown (KL102)	O2afg	325	157289	339345	5482527	0	1	6	7	-	-	-	-	-	-	wzi173	aac(3)-IIa.v1;strA.v1*;strB.v1*	-	-	-	-	-	catII.2*	-	sul2	-	-	dfrA14.v2*	-	-	CTX-M-15	-	-	SHV-28.v1^
KLE_CA6115AA_AS	SRR5387218	2015	Americas	United States	Texas	Klebsiella pneumoniae	ST258	8	unknown (KL107)	O2afg	199	161644	409598	5851769	2	2	4	3	ybt 17; ICEKp10	clb 3	-	-	-	-	wzi154	-	-	-	-	-	-	-	-	-	-	-	-	TEM-104*?	-	SHV-12	-	KPC-2	-
KLE_CA6116AA_AS	SRR5387219	2015	Americas	United States	Texas	Klebsiella pneumoniae	ST258	8	unknown (KL107)	O2afg	178	101083	316864	5777110	2	1	8	8	ybt 17; ICEKp10	clb 3	-	-	-	-	wzi154	aadA2^	-	-	-	-	mphA	CatB4.v1	-	sul1	-	-	dfrA12	OXA-1	-	CTX-M-15;SHV-12	-	-	-
KLE_CA6117AA_AS	SRR5387220	2015	Americas	United States	Texas	Klebsiella pneumoniae	ST307	148	unknown (KL102)	O2afg	197	141530	339341	5384848	0	1	3	1	-	-	-	-	-	-	wzi173	-	-	-	-	-	-	-	-	-	-	-	-	-	-	CTX-M-15	-	-	SHV-28.v1^
KLE_CA6118AA_AS	SRR5387221	2015	Americas	United States	Texas	Klebsiella pneumoniae	ST307	148	unknown (KL102)	O2afg	137	187604	512290	5782915	0	1	8	12	-	-	-	-	-	-	wzi173	aac(3)-IIa.v1^;aac(6')-Ib-cr.v2;strA.v1^;strB.v1	-	-	qnrB1.v2^	-	-	CatB4.v1	-	sul2	tet(A).v1	-	dfrA14.v2*	OXA-1;TEM-1D.v1^	-	CTX-M-15	-	-	SHV-28.v1^
KLE_CA6119AA_AS	SRR5387222	2015	Americas	United States	Texas	Klebsiella pneumoniae	ST307-1LV	148	unknown (KL102)	O2afg	113	161273	446259	5405042	0	2	5	4	-	-	-	-	-	-	wzi173	aac(3)-IIa.v1	-	-	-	-	-	-	-	-	-	-	dfrA14.v2*	-	-	CTX-M-15	-	KPC-2	SHV-28.v1^
KLE_CA6120AA_AS	SRR5387223	2015	Americas	United States	Texas	Klebsiella pneumoniae	ST16	52	K51	O3b	122	133282	541209	5360721	0	1	6	6	-	-	-	-	-	-	wzi50	aadA2^;aph3-Ia.v1^	-	-	-	-	mphA	-	-	sul1	-	-	dfrA12	-	-	CTX-M-15	-	-	SHV-1
KLE_CA6122AA_AS	SRR5387225	2015	Americas	United States	Texas	Klebsiella pneumoniae	ST1440	52	K19	O2afg	128	206603	852042	5401915	0	1	7	8	-	-	-	-	-	-	wzi19	aac(6')-Ib-cr.v2;aadA^	-	-	-	-	-	CatB4.v1	-	sul1	tet(D)	-	dfrA8	OXA-1	-	CTX-M-15	-	-	SHV-1^
KLE_CA6123AA_AS	SRR5387226	2015	Americas	United States	Texas	Klebsiella pneumoniae	ST307	148	unknown (KL102)	O2afg	153	108738	425921	5453533	0	1	7	9	-	-	-	-	-	-	wzi173	aac(3)-IIa.v1;aac(6')-Ib'.v1;strA.v1*;strB.v1*	-	-	-	-	-	catII.2*	-	sul2	tet(D)	-	dfrA14.v2*	-	-	CTX-M-15	-	-	SHV-28.v1^
KLE_CA6124AA_AS	SRR5387227	2015	Americas	United States	Texas	Klebsiella pneumoniae	ST258	8	unknown (KL107)	O2afg	133	168175	526344	5770852	2	0	6	6	ybt 20; ICEKp10	clb 3	-	-	-	-	wzi154	aac(6')-Ib'.v1;aadA2^	-	-	-	-	mphA	catA1^	-	sul1	-	-	dfrA12	-	-	-	-	-	-
KLE_CA6127AA_AS	SRR5387230	2015	Americas	United States	Texas	Klebsiella pneumoniae	ST17	52	unknown (KL123)	O3/O3a	357	110594	492945	5560973	0	0	2	2	-	-	-	-	-	-	-	-	-	-	qnrB17^	-	-	-	-	sul1	-	-	-	-	-	-	-	-	-
KLE_CA6128AA_AS	SRR5387231	2015	Americas	United States	Texas	Klebsiella pneumoniae	ST37	2	K12	unknown (OL103)	128	172686	398965	5466705	0	0	6	9	-	-	-	-	-	-	wzi12	aadA2;ant(2'')-Ia	-	-	qnrS1	-	-	catII.2*;cmlA4*	-	sul1;sul2	tet(D)	-	dfrA15.v2*	-	-	-	-	-	-
KLE_CA6129AA_AS	SRR5387232	2015	Americas	United States	Texas	Klebsiella pneumoniae	ST147	3	K64	O2a	261	206642	431299	5559503	0	1	8	12	-	-	-	-	-	-	wzi64	aac(3)-IIa.v1^;aac(6')-Ib-cr.v2;strA.v1^;strB.v1	-	-	qnrB1.v2^	-	-	CatB4.v1	-	sul2	tet(A).v1	-	dfrA14.v2*	OXA-1;TEM-1D.v1^	-	CTX-M-15	-	-	SHV-11.v1^
KLE_CA6130AA_AS	SRR5387233	2015	Americas	United States	Texas	Klebsiella pneumoniae	ST147	3	K64	O2a	192	206642	511550	5552828	0	1	8	12	-	-	-	-	-	-	wzi64	aac(3)-IIa.v1^;aac(6')-Ib-cr.v2;strA.v1^;strB.v1	-	-	qnrB1.v2^	-	-	CatB4.v1	-	sul2	tet(A).v1	-	dfrA14.v2*	OXA-1;TEM-1D.v1^	-	CTX-M-15	-	-	SHV-11.v1^
KLE_CA6131AA_AS	SRR5387234	2015	Americas	United States	Texas	Klebsiella pneumoniae	ST147	3	K64	O2a	167	206452	431327	5530528	0	1	8	11	-	-	-	-	-	-	wzi64	aac(6')-Ib-cr.v2;strA.v1^;strB.v1	-	-	qnrB1.v2^	-	-	CatB4.v1	-	sul2	tet(A).v1	-	dfrA14.v2*	OXA-1;TEM-1D.v1^	-	CTX-M-15	-	-	SHV-11.v1^
KLE_CA6132AA_AS	SRR5387235	2015	Americas	United States	Texas	Klebsiella pneumoniae	ST258	8	unknown (KL106)	O2afg	170	148610	409917	5595088	0	2	8	8	-	-	-	-	-	-	wzi29	aadA2^;aph3-Ia.v1^	-	-	-	-	mphA	catA1^	-	sul1	-	-	dfrA12	TEM-1D.v1^	-	-	-	KPC-2	-
KLE_CA6133AA_AS	SRR5387236	2015	Americas	United States	Texas	Klebsiella pneumoniae	ST307	148	unknown (KL102)	O2afg	126	161285	631881	5594169	0	0	5	6	-	-	-	-	-	-	wzi173	aac(3)-IIa.v1;strA.v1*;strB.v1*	-	-	-	-	-	-	-	sul2	-	-	dfrA14.v2*	TEM-1D.v1^	-	-	-	-	SHV-28.v1^
KLE_CA6134AA_AS	SRR5387237	2015	Americas	United States	Texas	Klebsiella pneumoniae	ST307	148	unknown (KL102)	O2afg	99	172646	415604	5538326	0	1	2	1	-	-	-	-	-	-	wzi173	-	-	-	-	-	-	-	-	-	-	-	-	-	-	CTX-M-15	-	-	SHV-28.v1^
KLE_CA6135AA_AS	SRR5387238	2015	Americas	United States	Texas	Klebsiella pneumoniae	ST17	52	K25	O5	116	206828	444363	5441660	0	0	4	5	-	-	-	-	-	-	wzi141	-	-	-	qnrB17^	-	-	catA1*	-	sul1;sul1	-	-	dfr22	-	-	-	-	-	-
KLE_CA6136AA_AS	SRR5387239	2015	Americas	United States	Texas	Klebsiella pneumoniae	ST45	97	K24	O2a	112	215047	437053	5578633	1	1	8	11	ybt 10; ICEKp4	-	-	-	-	-	wzi101	aac(6')-Ib-cr.v2;strA.v1^;strB.v1	-	-	qnrB1.v2^	-	-	CatB4.v1	-	sul2	tet(A).v1	-	dfrA14.v2*	OXA-1;TEM-1D.v1^	-	CTX-M-15	-	-	SHV-1^
KLE_CA6137AA_AS	SRR5387240	2015	Americas	United States	Texas	Klebsiella pneumoniae	ST17	52	K25	O5	123	256935	820389	5547658	0	0	4	4	-	-	-	-	-	-	wzi141	-	-	-	qnrB17^	-	-	catA1*	-	sul1	-	-	dfr22	-	-	-	-	-	-
KLE_CA6138AA_AS	SRR5387241	2015	Americas	United States	Texas	Klebsiella pneumoniae	ST258	8	unknown (KL106)	O2afg	153	204072	410040	5555820	0	2	8	8	-	-	-	-	-	-	wzi29	aadA2^;aph3-Ia.v1^	-	-	-	-	mphA	catA1^	-	sul1	-	-	dfrA12	TEM-1D.v1^	-	-	-	KPC-2	-
KLE_CA6139AA_AS	SRR5387242	2015	Americas	United States	Texas	Klebsiella pneumoniae	ST307	148	unknown (KL102)	O2afg	140	151129	593901	5454769	0	1	8	10	-	-	-	-	-	-	wzi173	aac(3)-IIa.v1;aac(6')-Ib'.v1;strA.v1*;strB.v1*	-	-	-	-	-	catII.2*	-	sul2	tet(D)	-	dfrA14.v2*	TEM-1D.v1^	-	CTX-M-15	-	-	SHV-28.v1^
KLE_CA6140AA_AS	SRR5387243	2015	Americas	United States	Texas	Klebsiella pneumoniae	ST258	8	unknown (KL106)	O2afg	163	160817	449519	5621003	0	2	8	9	-	-	-	-	-	-	wzi29	aac(6')-Ib'.v1;aadA2^;aph3-Ia.v1^	-	-	-	-	mphA	catA1^	-	sul1	-	-	dfrA12	-	TEM-122*?	-	-	KPC-2	SHV-11.v1
KLE_CA6141AA_AS	SRR5387244	2015	Americas	United States	Texas	Klebsiella pneumoniae	ST258	8	unknown (KL107)	O2afg	192	92278	332178	5722647	0	1	7	9	-	-	-	-	-	-	wzi154	aac(6')-Ib'.v1;aadA2^;ant(2'')-Ia	-	-	qnrS1	-	mphA	catA1^	-	sul1	-	-	dfrA12	-	-	SHV-7^	-	-	-
KLE_CA6142AA_AS	SRR5387245	2015	Americas	United States	Texas	Klebsiella pneumoniae	ST258	8	unknown (KL107)	O2afg	124	172650	332180	5672695	0	0	5	5	-	-	-	-	-	-	wzi154	aac(6')-Ib'.v1;aadA2^	-	-	-	-	-	catA1^	-	sul1	-	-	dfrA12	-	-	-	-	-	SHV-11.v1
KLE_CA6144AA_AS	SRR5387247	2015	Americas	United States	Texas	Klebsiella pneumoniae	ST258	8	unknown (KL107)	O2afg	138	198326	363083	5674363	0	0	5	5	-	-	-	-	-	-	wzi154	aac(6')-Ib'.v1;aadA2^	-	-	-	-	-	catA1^	-	sul1	-	-	dfrA12	-	-	-	-	-	-
KLE_CA6145AA_AS	SRR5387248	2015	Americas	United States	Texas	Klebsiella pneumoniae	ST36	129	K27	O2afg	87	252447	490129	5283568	0	1	8	14	-	-	-	-	-	-	wzi27	aac(3)-IId^;aac(6')-Ib-cr.v2;aadA16*;aph3-Ia.v1;strA.v1^;strB.v1	-	-	-	-	mphA	catII.2*	arr-3	sul1;sul2*	tet(A).v1	-	dfrA27	-	-	CTX-M-15	-	-	SHV-11.v1^
KLE_CA6146AA_AS	SRR5387249	2015	Americas	United States	Texas	Klebsiella pneumoniae	ST307	148	unknown (KL102)	O2afg	105	177994	371947	5518083	0	1	4	3	-	-	-	-	-	-	wzi173	aac(3)-IIa.v1	-	-	-	-	-	-	-	-	-	-	-	TEM-1D.v1^	-	CTX-M-15	-	-	SHV-28.v1^
KLE_CA6147AA_AS	SRR5387250	2015	Americas	United States	Texas	Klebsiella pneumoniae	ST258	8	unknown (KL106)	O2afg	163	160808	454320	5619662	0	2	8	9	-	-	-	-	-	-	wzi29	aac(6')-Ib'.v1;aadA2^;aph3-Ia.v1^	-	-	-	-	mphA	catA1^	-	sul1	-	-	dfrA12	-	TEM-122*?	-	-	KPC-2	SHV-11.v1
KLE_CA6148AA_AS	SRR5387251	2015	Americas	United States	Texas	Klebsiella pneumoniae	ST147	3	K64	O2a	202	207176	431407	5554445	0	1	8	13	-	-	-	-	-	-	wzi64	aac(3)-IIa.v1^;aac(6')-Ib-cr.v2;aph3-Ia.v1^;strA.v1^;strB.v1	-	-	qnrB1.v2^	-	-	CatB4.v1	-	sul2	tet(A).v1	-	dfrA14.v2*	OXA-1;TEM-1D.v1^	-	CTX-M-15	-	-	SHV-11.v1^
KLE_CA6149AA_AS	SRR5387252	2015	Americas	United States	Texas	Klebsiella pneumoniae	ST336	52	K25	O5	86	377018	804142	5645500	1	1	4	4	ybt 15; ICEKp11	-	-	-	-	-	wzi141	-	-	-	-	-	mphA	-	-	-	-	-	dfrA14.v2*	TEM-1D.v1^	-	CTX-M-15	-	-	SHV-11.v1^
KLE_CA6150AA_AS	SRR5409272	2016	Europe	United Kingdom	England	Klebsiella pneumoniae	ST147	3	K35	O5	100	170585	431128	5634318	3	2	8	16	-	-	iuc 1	-	rmp 1; KpVP-1	rmpA2_6*-47%	wzi23	aac(6')-Ib'.v1;aadA*;aph(3')-VI;aph3-Ia.v1^;armA	-	-	qnrS1	-	mphA?;mphE.v2;msrE	-	-	sul1;sul2	-	-	dfrA5	OXA-9.v1;TEM-1D.v1^	-	CTX-M-15	-	NDM-1	SHV-11.v1^
KLE_CA6151AA_AS	SRR5513451	2016	Africa	Nigeria	0	Klebsiella pneumoniae	ST716	4884	unknown (KL110)	O2a	90	290548	775285	5476102	1	1	8	12	ybt 14; ICEKp12	-	-	-	-	-	wzi89	aac(3)-IIa.v1^;aac(6')-Ib-cr.v2;strA.v1^;strB.v1	-	-	qnrB1.v2^	-	-	CatB4.v1	-	sul2	tet(A).v1	-	dfrA14.v2*	OXA-1;TEM-1D.v1^	-	CTX-M-15	-	-	SHV-27
KLE_CA6152AA_AS	SRR5513460	2016	Africa	Nigeria	0	Klebsiella pneumoniae	ST716	4884	unknown (KL110)	O2a	73	214692	580371	5467902	1	1	8	12	ybt 14; ICEKp12	-	-	-	-	-	wzi89	aac(3)-IIa.v1^;aac(6')-Ib-cr.v2;strA.v1^;strB.v1	-	-	qnrB1.v2^	-	-	CatB4.v1	-	sul2	tet(A).v1	-	dfrA14.v2*	OXA-1;TEM-1D.v1^	-	CTX-M-15	-	-	SHV-27
KLE_CA6153AA_AS	SRR5513466	2016	Africa	Nigeria	0	Klebsiella pneumoniae	ST716	4884	unknown (KL110)	O2a	79	266437	773975	5477667	1	1	8	12	ybt 14; ICEKp12	-	-	-	-	-	wzi89	aac(3)-IIa.v1^;aac(6')-Ib-cr.v2;strA.v1^;strB.v1	-	-	qnrB1.v2^	-	-	CatB4.v1	-	sul2	tet(A).v1	-	dfrA14.v2*	OXA-1;TEM-1D.v1^	-	CTX-M-15	-	-	SHV-27
KLE_CA6154AA_AS	SRR5513475	2015	Africa	Nigeria	0	Klebsiella pneumoniae	ST17	52	K25	O5	95	159404	309747	5565627	1	1	6	9	ybt 13; ICEKp2	-	-	-	-	-	wzi141	aac(3)-IIa.v1;strA.v1*;strB.v1*	-	-	qnrB1.v1	-	-	-	-	sul2	-	-	dfrA14.v2*	TEM-1D.v1^	-	CTX-M-15;SHV-12^	-	-	-
KLE_CA6155AA_AS	SRR5513476	2016	Africa	Nigeria	0	Klebsiella pneumoniae	ST25	279	K2	O1	114	141207	431390	5584185	1	1	7	9	ybt 14; ICEKp5	-	-	-	-	-	wzi72	aac(3)-IIa.v1;strA.v1*;strB.v1*	-	-	-	-	-	catII.2*	-	sul2	tet(D)	-	dfrA14.v2*	TEM-1D.v1^	-	CTX-M-15	-	-	SHV-11.v1^
KLE_CA6156AA_AS	SRR5513477	2016	Africa	Nigeria	0	Klebsiella pneumoniae	ST25	279	K2	O1	105	177678	431390	5580632	1	1	7	9	ybt 14; ICEKp5	-	-	-	-	-	wzi72	aac(3)-IIa.v1;strA.v1*;strB.v1*	-	-	-	-	-	catII.2*	-	sul2	tet(D)	-	dfrA14.v2*	TEM-1D.v1^	-	CTX-M-15	-	-	SHV-11.v1^
KLE_CA6157AA_AS	SRR5513484	2016	Africa	Nigeria	0	Klebsiella pneumoniae	ST1658	14365	K19	O3b	80	205812	486857	5325938	0	0	0	0	-	-	-	-	-	-	-	-	-	-	-	-	-	-	-	-	-	-	-	-	-	-	-	-	SHV-1
KLE_CA6158AA_AS	SRR5513496	2014	Africa	Nigeria	0	Klebsiella quasipneumoniae subsp. quasipneumoniae	ST3877	14361	K15	O4	159	198408	595824	5897103	0	1	7	11	-	-	-	-	-	-	wzi50	aac(3)-IIa.v1^;aac(6')-Ib-cr.v2;aadA^	-	-	qnrA1^	-	-	CatB4.v1;catA1*	-	sul1^;sul1^	-	-	dfrA15.v2	OXA-1	-	CTX-M-15	-	-	OKP-A-11^
KLE_CA6159AA_AS	SRR5513502	2014	Africa	Nigeria	0	Klebsiella pneumoniae	ST147	3	K10	O3/O3a	158	250269	416879	5737589	0	1	9	16	-	-	-	-	-	-	wzi420	aac(3)-IIa.v1;aadA2^;aph3-Ia.v1^;strA.v1;strA.v1;strB.v1;strB.v1	-	-	-	-	mphA	catII.2*	-	sul1;sul2	tet(A).v1	-	dfrA12	SCO-1;TEM-1D.v1^	-	CTX-M-15	-	-	SHV-11.v1^
KLE_CA6160AA_AS	SRR5513504	2014	Africa	Nigeria	0	Klebsiella pneumoniae	ST34	68	unknown (KL154)	O2ac	135	203897	445294	5174333	0	0	0	0	-	-	-	-	-	-	wzi411	-	-	-	-	-	-	-	-	-	-	-	-	-	-	-	-	-	SHV-26
KLE_CA6161AA_AS	SRR5513506	2014	Africa	Nigeria	0	Klebsiella pneumoniae	ST4	323	K13	O1	112	213635	631575	5530435	0	1	6	6	-	-	-	-	-	-	wzi13	aac(3)-IIa.v1	-	-	-	-	-	catII.2*	-	sul2	tet(D)	-	-	TEM-1D.v1^	-	CTX-M-15	-	-	SHV-11.v1^
KLE_CA6162AA_AS	SRR5513509	2015	Africa	Nigeria	0	Klebsiella pneumoniae	ST831	280	K18	O1	77	350957	847703	5558912	1	1	7	11	ybt 10; ICEKp4	-	-	-	-	-	wzi18	aac(6')-Ib-cr.v2;aph3-Ia.v1^;strA.v1^;strB.v1	-	-	qnrB1.v2^	-	-	CatB4.v1	-	sul2*	-	-	dfrA14.v2*	OXA-1;TEM-1D.v1^	-	CTX-M-15	-	-	SHV-11.v1^
KLE_CA6163AA_AS	SRR5513510	2014	Africa	Nigeria	0	Klebsiella pneumoniae	ST25	279	K2	O1	101	193030	431389	5594181	1	1	7	9	ybt 14; ICEKp5	-	-	-	-	-	wzi72	aac(3)-IIa.v1;strA.v1*;strB.v1*	-	-	-	-	-	catII.2*	-	sul2	tet(D)	-	dfrA14.v2*	TEM-1D.v1^	-	CTX-M-15	-	-	SHV-11.v1^
KLE_CA6164AA_AS	SRR5513512	2014	Africa	Nigeria	0	Klebsiella pneumoniae	ST231	295	K51	O1	86	364957	964946	5490705	1	1	9	16	ybt 10; ICEKp4	-	-	-	-	-	wzi104	aac(3)-IIa.v1^;aac(6')-Ib-cr.v2;aadA2^;strA.v1^;strB.v1	-	-	qnrB1.v2^	-	mphA	CatB4.v1	-	sul1;sul2	tet(A).v1	-	dfrA12;dfrA14.v2*	OXA-1;TEM-1D.v1^	-	CTX-M-15	-	-	SHV-1^
KLE_CA6165AA_AS	SRR5513514	2015	Africa	Nigeria	0	Klebsiella pneumoniae	ST13	285	K3	O1	93	225928	414214	5460970	0	1	8	13	-	-	-	-	-	-	wzi40	aac(3)-IIa.v1^;aac(6')-Ib-cr.v2;strA.v1^;strB.v1	-	-	qnrB1.v2^	-	-	CatB4.v1;catA1^	-	sul2	tet(A).v1	-	dfrA14.v2*	OXA-1;TEM-1D.v1^	-	CTX-M-15	-	-	SHV-1^
KLE_CA6166AA_AS	SRR5513515	2015	Africa	Nigeria	0	Klebsiella pneumoniae	ST3613	146	unknown (KL161)	O2ac	93	166317	426452	5176901	0	0	0	0	-	-	-	-	-	-	-	-	-	-	-	-	-	-	-	-	-	-	-	-	-	-	-	-	SHV-1^
KLE_CA6167AA_AS	SRR5513516	2015	Africa	Nigeria	0	Klebsiella pneumoniae	ST3612	1955	unknown (KL151)	O3b	85	219586	517470	5252681	0	0	0	0	-	-	-	-	-	-	-	-	-	-	-	-	-	-	-	-	-	-	-	-	-	-	-	-	SHV-1
KLE_CA6168AA_AS	SRR5513517	2013	Africa	Nigeria	0	Klebsiella pneumoniae	ST147	3	K10	O3/O3a	118	223615	379283	5677732	0	1	5	7	-	-	-	-	-	-	wzi420	aac(3)-IIa.v1;strA.v1?;strB.v1	-	-	-	-	-	-	-	sul2	-	-	-	SCO-1;TEM-1D.v1^	-	CTX-M-15	-	-	SHV-11.v1^
KLE_CA6169AA_AS	SRR5513518	2013	Africa	Nigeria	0	Klebsiella pneumoniae	ST15	10	K19	O1	183	203036	497397	5632075	0	1	9	15	-	-	-	-	-	-	wzi19	aac(3)-IIa.v1^;aac(6')-Ib-cr.v2;strA.v1^;strB.v1	-	-	-	-	mphA	CatB4.v1;catA1^	-	sul1;sul2	tet(A).v1	-	dfrA14.v2*;dfrA25	OXA-1;TEM-1D.v1^	-	CTX-M-15	-	-	SHV-28.v1^
KLE_CA6170AA_AS	SRR5513519	2013	Africa	Nigeria	0	Klebsiella pneumoniae	ST45	97	unknown (KL102)	O2a	111	245685	811945	5601287	1	1	7	9	ybt 10; ICEKp4	-	-	-	-	-	wzi173	aac(3)-IIa.v1;strA.v1*;strB.v1*	-	-	-	-	-	catII.2*	-	sul2	tet(D)	-	dfrA14.v2*	TEM-1D.v1^	-	CTX-M-15	-	-	SHV-1
KLE_CA6171AA_AS	SRR5513520	2013	Africa	Nigeria	0	Klebsiella pneumoniae	ST147	3	K10	O3/O3a	124	214023	379283	5676970	0	1	5	6	-	-	-	-	-	-	wzi420	aac(3)-IIa.v1;strA.v1	-	-	-	-	-	-	-	sul2	-	-	-	SCO-1;TEM-1D.v1^	-	CTX-M-15	-	-	SHV-11.v1^
KLE_CA6172AA_AS	SRR5513530	2013	Africa	Nigeria	0	Klebsiella quasipneumoniae subsp. quasipneumoniae	ST1416	248	K59	O12	116	155685	350512	5376873	0	0	5	6	-	-	-	-	-	-	-	strA.v1;strB.v1	-	-	-	-	-	catA1^	-	sul1	tet(D)	-	dfrA5	-	-	-	-	-	OKP-A-12^
KLE_CA6173AA_AS	SRR5513531	2013	Africa	Nigeria	0	Klebsiella quasipneumoniae subsp. similipneumoniae	ST1224	11425	K60	O5	174	302357	960289	5826898	0	1	8	18	-	-	-	-	-	-	wzi60	aac(3)-IIa.v1^;aac(6')-Ib-cr.v2;aadA2^;armA;strA.v1^;strB.v1	-	-	qnrB1.v2^	-	mphE.v2^;msrE	CatB4.v1;catA1*?	-	sul1;sul2	-	-	dfrA12;dfrA14.v2*	OXA-1;TEM-1D.v1^	-	CTX-M-15	-	-	OKP-B-2*
KLE_CA6174AA_AS	SRR5513532	2013	Africa	Nigeria	0	Klebsiella pneumoniae	ST48	140	K62	O1	86	323995	677687	5459003	1	1	8	12	ybt 9; ICEKp3	-	-	-	-	-	wzi62	aac(3)-IIa.v1;aadA2^;strA.v1*?;strB.v1	-	-	-	-	mphA	catII.2*	-	sul1;sul2^	tet(D)	-	dfrA12	TEM-1D.v1^	-	CTX-M-15	-	-	SHV-11.v1^
KLE_CA6175AA_AS	SRR5513533	2013	Africa	Nigeria	0	Klebsiella pneumoniae	ST45	97	K20	O3/O3a	105	259171	532582	5660629	1	1	7	9	ybt 10; ICEKp4	-	-	-	-	-	wzi472	aac(3)-IIa.v1;strA.v1*;strB.v1*	-	-	-	-	-	catII.2*	-	sul2	tet(D)	-	dfrA14.v2*	TEM-1D.v1^	-	CTX-M-15	-	-	SHV-1
KLE_CA6176AA_AS	SRR5513534	2013	Africa	Nigeria	0	Klebsiella pneumoniae	ST3687	14380	K55	O3/O3a	187	138693	380233	5761216	0	0	0	0	-	-	-	-	-	-	wzi56	-	-	-	-	-	-	-	-	-	-	-	-	-	-	-	-	-	SHV-11.v1
KLE_CA6177AA_AS	SRR5513535	2013	Africa	Nigeria	0	Klebsiella pneumoniae	ST587	5454	K27	O2afg	67	251449	1017441	5430883	0	0	0	0	-	-	-	-	-	-	wzi27	-	-	-	-	-	-	-	-	-	-	-	-	-	-	-	-	-	SHV-11.v1^
KLE_CA6178AA_AS	SRR5513536	2012	Africa	Nigeria	0	Klebsiella pneumoniae	ST405	81	unknown (KL151)	O4	86	215926	497747	5647740	1	1	8	12	ybt 27; ICEKp22	-	-	-	-	-	wzi143	aac(3)-IIa.v1^;aac(6')-Ib-cr.v2;strA.v1^;strB.v1	-	-	qnrB1.v2^	-	-	CatB4.v1	-	sul2	tet(A).v1	-	dfrA14.v2*	OXA-1;TEM-1D.v1^	-	CTX-M-15	-	-	SHV-76
KLE_CA6179AA_AS	SRR5513537	2012	Africa	Nigeria	0	Klebsiella pneumoniae	ST1788	14384	K2	O1	119	288086	887640	5889274	1	1	5	6	ybt 16; ICEKp12	-	-	-	-	-	wzi2	aac(3)-IIa.v1;strB.v1	-	-	-	-	-	-	-	sul2	-	-	dfrA14.v2	TEM-1D.v1^	-	CTX-M-15	-	-	SHV-101*
KLE_CA6180AA_AS	SRR5513538	2014	Africa	Nigeria	0	Klebsiella pneumoniae	ST73	1726	K25	O1	97	155174	470801	5509710	1	0	5	8	ybt 9; ICEKp3	-	-	-	-	-	wzi133	aac(3)-IIa.v1;aadA*	-	-	-	-	-	-	-	sul1	tet(C)	-	dfrA8	OXA-1;SCO-1;TEM-1D.v1^	-	-	-	-	SHV-1^
KLE_CA6181AA_AS	SRR5513549	2014	Africa	Nigeria	0	Klebsiella pneumoniae	ST1788	14384	K2	O1	84	288315	703743	5805902	1	2	9	13	ybt 15; ICEKp11	-	-	-	-	-	wzi2	aac(3)-IIa.v1^;aac(6')-Ib-cr.v2;strA.v1^;strB.v1	-	-	qnrB1.v2^	-	-	CatB4.v1	-	sul2	tet(A).v1	-	dfrA14.v2*	OXA-1;TEM-1D.v1^	-	CTX-M-15	-	OXA-48	SHV-101*
KLE_CA6182AA_AS	SRR5513550	2014	Africa	Nigeria	0	Klebsiella pneumoniae	ST25	279	K2	O1	113	291190	415244	5527012	0	1	8	15	-	-	-	-	-	-	wzi72	aac(3)-IIa.v1^;aac(6')-Ib-cr.v2;aph3-Ia.v1^;strA.v1;strB.v1	-	-	qnrS1	-	-	CatB4.v1;catA1*	-	sul1;sul2	tet(D)	-	dfrA15.v2	LAP-2;OXA-1	-	CTX-M-15	-	-	SHV-11.v1^
KLE_CA6183AA_AS	SRR5513551	2014	Africa	Nigeria	0	Klebsiella pneumoniae	ST307	148	unknown (KL102)	O2afg	76	194706	603674	5589020	0	1	8	12	-	-	-	-	-	-	wzi173	aac(3)-IIa.v1^;aac(6')-Ib-cr.v2;strA.v1^;strB.v1	-	-	qnrB1.v2^	-	-	CatB4.v1	-	sul2	tet(A).v1	-	dfrA14.v2*	OXA-1;TEM-1D.v1^	-	CTX-M-15	-	-	SHV-28.v1^
KLE_CA6184AA_AS	SRR5513552	2012	Africa	Nigeria	0	Klebsiella pneumoniae	ST15	10	K24	O1	90	239955	421221	5424576	1	1	7	9	ybt 9; ICEKp3	-	-	-	-	-	wzi24	aac(3)-IIa.v1^;aac(6')-Ib-cr.v2;strA.v1*;strB.v1*	-	-	-	-	-	CatB4.v1	-	sul2	-	-	dfrA14.v2*	OXA-1	-	CTX-M-15	-	-	SHV-28.v1^
KLE_CA6185AA_AS	SRR5513553	2014	Africa	Nigeria	0	Klebsiella pneumoniae	ST8	146	K3	O1	83	231766	584852	5353874	0	0	3	3	-	-	-	-	-	-	wzi59	aadA1.v1^	-	-	-	-	-	-	-	sul1	-	-	dfrA1.v2	-	-	-	-	-	SHV-1^
KLE_CA6186AA_AS	SRR5513554	2014	Africa	Nigeria	0	Klebsiella pneumoniae	ST307	148	unknown (KL102)	O2afg	81	181308	430043	5422347	1	1	7	7	ybt 9; ICEKp3 (truncated)	-	-	-	-	-	wzi173	strA.v1*;strB.v1*	-	-	-	-	-	-	-	sul2	tet(D)	-	dfrA14.v2*	TEM-1D.v1^	-	CTX-M-15	-	-	SHV-28.v1^
KLE_CA6187AA_AS	SRR5513555	2015	Africa	Nigeria	0	Klebsiella pneumoniae	ST17	52	K2	O2a	120	245658	636330	5612770	1	1	6	9	ybt 16; ICEKp12	-	-	-	-	-	wzi2	aac(3)-IIa.v1;strA.v1*;strB.v1*	-	-	-	-	-	-	-	sul2	tet(D)	-	dfrA14.v2*	SCO-1;TEM-1D.v1^	-	CTX-M-15	-	-	SHV-11.v1^
KLE_CA6188AA_AS	SRR5513556	2014	Africa	Nigeria	0	Klebsiella pneumoniae	ST101	78	unknown (KL106)	O1	88	228344	470731	5449748	0	0	6	7	-	-	-	-	-	-	wzi29	aadA2	-	-	-	-	-	catII.2*	-	sul1;sul2	tet(D)	-	dfrA16.v2	TEM-1D.v1^	-	-	-	-	SHV-1^
KLE_CA6189AA_AS	SRR5513557	2015	Africa	Nigeria	0	Klebsiella pneumoniae	ST48	140	K62	O1	104	231893	604935	5477392	1	1	6	9	ybt 9; ICEKp3	-	-	-	-	-	wzi62	aac(3)-IIa.v1;aph3-Ia.v1^;strA.v1^;strB.v1	-	-	-	-	mphA	-	-	sul2*?	-	-	dfrA14.v2*	TEM-1D.v1^	-	CTX-M-15	-	-	SHV-11.v1^
KLE_CA6190AA_AS	SRR5513558	2016	Africa	Nigeria	0	Klebsiella quasipneumoniae subsp. similipneumoniae	ST476	3376	K14	O12	179	219817	478344	5843196	0	2	9	13	-	-	-	-	-	-	wzi507	aac(3)-IIa.v1^;aac(6')-Ib-cr.v2;strA.v1^;strB.v1	-	-	qnrB1.v2^	-	-	CatB4.v1	-	sul2	tet(A).v1	-	dfrA14.v2*	OXA-1;TEM-1D.v1^	-	CTX-M-15	-	NDM-5	OKP-B-6^
KLE_CA6191AA_AS	SRR5513559	2015	Africa	Nigeria	0	Klebsiella pneumoniae	ST108	14394	unknown (KL112)	O2afg	99	328138	1114307	5669781	0	1	7	11	-	-	-	-	-	-	-	aac(3)-IIa.v1^;aac(6')-Ib-cr.v2;strA.v1^;strB.v1	-	-	qnrB1.v2^	-	-	CatB4.v1	-	sul2	-	-	dfrA14.v2*	OXA-1;TEM-1D.v1^	-	CTX-M-15	-	-	SHV-65^
KLE_CA6192AA_AS	SRR5513560	2016	Africa	Nigeria	0	Klebsiella quasipneumoniae subsp. similipneumoniae	ST476	3376	K14	O12	185	221477	496890	5841448	0	2	9	13	-	-	-	-	-	-	wzi507	aac(3)-IIa.v1^;aac(6')-Ib-cr.v2;strA.v1^;strB.v1	-	-	qnrB1.v2^	-	-	CatB4.v1	-	sul2	tet(A).v1	-	dfrA14.v2*	OXA-1;TEM-1D.v1^	-	CTX-M-15	-	NDM-5	OKP-B-6^
KLE_CA6193AA_AS	SRR5513561	2016	Africa	Nigeria	0	Klebsiella pneumoniae	ST429	251	K27	O4	84	343685	776480	5490950	0	1	6	10	-	-	-	-	-	-	wzi187	aac(3)-IIa.v1^;aac(6')-Ib-cr.v2;strA.v1^;strB.v1	-	-	-	-	-	CatB4.v1	-	sul2	-	-	dfrA14.v2*	OXA-1;TEM-1D.v1^	-	CTX-M-15	-	-	SHV-11.v1^
KLE_CA6194AA_AS	SRR5513562	2016	Africa	Nigeria	0	Klebsiella pneumoniae	ST429	251	K27	O4	94	265691	630079	5492874	0	1	6	10	-	-	-	-	-	-	wzi187	aac(3)-IIa.v1^;aac(6')-Ib-cr.v2;strA.v1^;strB.v1	-	-	-	-	-	CatB4.v1	-	sul2	-	-	dfrA14.v2*	OXA-1;TEM-1D.v1^	-	CTX-M-15	-	-	SHV-11.v1^
KLE_CA6195AA_AS	SRR5513563	2016	Africa	Nigeria	0	Klebsiella pneumoniae	ST17	52	K2	O2a	109	148260	506287	5592066	1	1	6	8	ybt 16; ICEKp12	-	-	-	-	-	wzi2	aac(3)-IIa.v1;strA.v1*;strB.v1*	-	-	-	-	-	-	-	sul2	tet(D)	-	dfrA14.v2*	TEM-1D.v1^	-	CTX-M-15	-	-	SHV-11.v1^
KLE_CA6196AA_AS	SRR5513564	2016	Africa	Nigeria	0	Klebsiella quasipneumoniae subsp. similipneumoniae	ST476	3376	K14	O12	163	227211	863858	5838557	0	2	9	13	-	-	-	-	-	-	wzi507	aac(3)-IIa.v1^;aac(6')-Ib-cr.v2;strA.v1^;strB.v1	-	-	qnrB1.v2^	-	-	CatB4.v1	-	sul2	tet(A).v1	-	dfrA14.v2*	OXA-1;TEM-1D.v1^	-	CTX-M-15	-	NDM-5	OKP-B-6^
KLE_CA6197AA_AS	SRR5513565	2016	Africa	Nigeria	0	Klebsiella quasipneumoniae subsp. similipneumoniae	ST476	3376	K14	O12	183	208838	546602	5841524	0	2	9	13	-	-	-	-	-	-	wzi507	aac(3)-IIa.v1^;aac(6')-Ib-cr.v2;strA.v1^;strB.v1	-	-	qnrB1.v2^	-	-	CatB4.v1	-	sul2	tet(A).v1	-	dfrA14.v2*	OXA-1;TEM-1D.v1^	-	CTX-M-15	-	NDM-5	OKP-B-6^
KLE_CA6198AA_AS	SRR5513566	2016	Africa	Nigeria	0	Klebsiella pneumoniae	ST429	251	K27	O4	76	358176	680058	5489097	0	1	6	10	-	-	-	-	-	-	wzi187	aac(3)-IIa.v1^;aac(6')-Ib-cr.v2;strA.v1^;strB.v1	-	-	-	-	-	CatB4.v1	-	sul2	-	-	dfrA14.v2*	OXA-1;TEM-1D.v1^	-	CTX-M-15	-	-	SHV-11.v1^
KLE_CA6199AA_AS	SRR5513567	2016	Africa	Nigeria	0	Klebsiella quasipneumoniae subsp. similipneumoniae	ST1031	310	K10	O5	71	399511	585798	5388011	0	1	8	13	-	-	-	-	-	-	wzi443	aac(3)-IId^;strA.v1^;strB.v1	-	-	qnrS1	-	-	catII.2*	-	sul1;sul2	tet(A).v1;tet(D)	-	dfrA1.v1	LAP-2;TEM-1D.v1^	-	CTX-M-14	-	-	OKP-B-1^
KLE_CA6200AA_AS	SRR5513568	2016	Africa	Nigeria	0	Klebsiella pneumoniae	ST12	23	unknown (KL157)	O2a	236	150044	439720	5830578	0	1	8	16	-	-	-	-	-	-	wzi88	aac(3)-IIa.v1^;aac(6')-Ib-cr.v2;aadA^;strA.v1;strA.v1*;strB.v1;strB.v1	-	-	qnrS1	-	-	CatB4.v1^	-	sul1;sul2	tet(A).v1	-	dfrA1.v2;dfrA15.v2	OXA-1	-	CTX-M-15	-	-	SHV-11.v1^
KLE_CA6201AA_AS	SRR5513569	2016	Africa	Nigeria	0	Klebsiella pneumoniae	ST12	23	unknown (KL157)	O2a	224	138705	573632	5821377	0	1	8	13	-	-	-	-	-	-	wzi88	aac(3)-IIa.v1^;aac(6')-Ib-cr.v2;aadA^;strB.v1	-	-	qnrS1	-	-	CatB4.v1^	-	sul1;sul2	tet(A).v1	-	dfrA1.v2;dfrA15.v2	OXA-1	-	CTX-M-15	-	-	SHV-11.v1^
KLE_CA6202AA_AS	SRR5513570	2016	Africa	Nigeria	0	Klebsiella pneumoniae	ST420	416	K20	O1	106	214815	579814	5586095	0	1	3	3	-	-	-	-	-	-	wzi95	aac(3)-IIa.v1	-	-	-	-	-	-	-	-	-	-	-	TEM-1D.v1^	-	CTX-M-15	-	-	SHV-75
KLE_CA6203AA_AS	SRR5513571	2016	Africa	Nigeria	0	Klebsiella pneumoniae	ST12	23	unknown (KL157)	O2a	227	141297	374178	5823165	0	1	8	13	-	-	-	-	-	-	wzi88	aac(3)-IIa.v1^;aac(6')-Ib-cr.v2;aadA^;strB.v1	-	-	qnrS1	-	-	CatB4.v1^	-	sul1;sul2	tet(A).v1	-	dfrA1.v2;dfrA15.v2	OXA-1	-	CTX-M-15	-	-	SHV-11.v1^
KLE_CA6204AA_AS	SRR5513572	2013	Africa	Nigeria	0	Klebsiella pneumoniae	ST14	10	unknown (KL174)	O1	113	231593	397732	5656481	1	1	6	8	ybt 10; ICEKp4	-	-	-	-	-	wzi396	aac(3)-IIa.v1;aadA1.v1^	-	-	-	-	-	-	-	sul1^;sul2	tet(A).v1	-	dfrA1.v2	TEM-1D.v1^	-	CTX-M-15	-	-	SHV-28.v1^
KLE_CA6205AA_AS	SRR5513573	2016	Africa	Nigeria	0	Klebsiella pneumoniae	ST12	23	unknown (KL157)	O2a	221	150043	439750	5825445	0	1	8	16	-	-	-	-	-	-	wzi88	aac(3)-IIa.v1^;aac(6')-Ib-cr.v2;aadA^;strA.v1;strA.v1*;strB.v1;strB.v1	-	-	qnrS1	-	-	CatB4.v1^	-	sul1;sul2	tet(A).v1	-	dfrA1.v2;dfrA15.v2	OXA-1	-	CTX-M-15	-	-	SHV-11.v1^
KLE_CA6206AA_AS	SRR5513575	2015	Africa	Nigeria	0	Klebsiella pneumoniae	ST1373	14411	K25	O3/O3a	63	331535	1230050	5210613	0	0	0	0	-	-	-	-	-	-	-	-	-	-	-	-	-	-	-	-	-	-	-	-	-	-	-	-	SHV-60*
KLE_CA6207AA_AS	SRR5513576	2016	Africa	Nigeria	0	Klebsiella pneumoniae	ST716	4884	unknown (KL110)	O2a	85	290548	441663	5475279	1	1	8	12	ybt 14; ICEKp12	-	-	-	-	-	wzi89	aac(3)-IIa.v1^;aac(6')-Ib-cr.v2;strA.v1^;strB.v1	-	-	qnrB1.v2^	-	-	CatB4.v1	-	sul2	tet(A).v1	-	dfrA14.v2*	OXA-1;TEM-1D.v1^	-	CTX-M-15	-	-	SHV-27
KLE_CA6208AA_AS	SRR5513577	2014	Africa	Nigeria	0	Klebsiella pneumoniae	ST45	97	K43	O2a	64	357323	532577	5205036	1	0	0	0	ybt 10; ICEKp4	-	-	-	-	-	wzi121	-	-	-	-	-	-	-	-	-	-	-	-	-	-	-	-	-	SHV-1
KLE_CA6209AA_AS	SRR5513578	2015	Africa	Nigeria	0	Klebsiella pneumoniae	ST45	97	K20	O3/O3a	117	268915	726613	5530909	0	1	6	8	-	-	-	-	-	-	wzi472	aac(3)-IIa.v1;aadA2^	-	-	-	-	mphA	-	-	sul1;sul2	-	-	dfrA12	TEM-1D.v1^	-	CTX-M-15	-	-	SHV-1
KLE_CA6210AA_AS	SRR5513616	2016	Africa	Nigeria	0	Klebsiella quasipneumoniae subsp. similipneumoniae	ST1584	4157	unknown (KL107)	unknown (OL101)	176	193413	567698	5303561	0	0	0	0	-	-	-	-	-	-	-	-	-	-	-	-	-	-	-	-	-	-	-	-	-	-	-	-	OKP-B-10*
KLE_CA6211AA_AS	SRR5513618	2014	Africa	Nigeria	0	Klebsiella pneumoniae	ST1658	14365	K19	O3b	73	206244	486860	5310391	0	0	0	0	-	-	-	-	-	-	-	-	-	-	-	-	-	-	-	-	-	-	-	-	-	-	-	-	SHV-1
KLE_CA6212AA_AS	SRR5513619	2015	Africa	Nigeria	0	Klebsiella pneumoniae	ST3688	336	K28	O2a	61	277260	440989	5180935	0	0	0	0	-	-	-	-	-	-	wzi84	-	-	-	-	-	-	-	-	-	-	-	-	-	-	-	-	-	SHV-11.v1^
KLE_CA6213AA_AS	SRR5513620	2015	Africa	Nigeria	0	Klebsiella pneumoniae	ST17	52	K25	O5	127	204085	455249	5573896	1	1	6	8	ybt 13; ICEKp2	-	-	-	-	-	wzi141	aac(3)-IIa.v1;strA.v1*;strB.v1*	-	-	qnrB1.v1	-	-	-	-	sul2	-	-	dfrA14.v2*	TEM-1D.v1^	-	CTX-M-15	-	-	-
KLE_CA6214AA_AS	SRR5513621	2010	Africa	Nigeria	0	Klebsiella pneumoniae	ST25	279	K2	O1	149	178703	508868	5647807	0	1	5	7	-	-	-	-	-	-	wzi72	aac(3)-IIa.v1;strA.v1*;strB.v1*	-	-	-	-	-	-	-	sul2	-	-	dfrA14.v2*	TEM-1D.v1^	-	CTX-M-15	-	-	SHV-11.v1^
KLE_CA6215AA_AS	SRR5513622	2010	Africa	Nigeria	0	Klebsiella quasipneumoniae subsp. quasipneumoniae	ST1647	3665	K64	O3/O3a	129	266786	723224	5611676	0	1	7	14	-	-	-	-	-	-	-	aac(6')-Ib-cr.v2;aadA13;aadA^	-	-	qnrA1^	-	-	CatB4.v1;catA1*	-	sul1^;sul1^	-	-	dfrA15.v2	OXA-1;SCO-1;TEM-1D.v1^	-	CTX-M-15;SHV-12	-	-	OKP-A-5*
KLE_CA6216AA_AS	SRR5513623	2010	Africa	Nigeria	0	Klebsiella pneumoniae	ST1035	339	K57	O1	150	110879	361994	5248008	0	0	5	6	-	-	-	-	-	-	wzi116	aadA2	-	-	-	-	-	catA1^	-	sul1;sul2	-	-	dfrA16.v2	TEM-1D.v1^	-	-	-	-	SHV-1^
KLE_CA6217AA_AS	SRR5513624	2010	Africa	Nigeria	0	Klebsiella pneumoniae	ST101	78	K17	O1	125	192506	506959	5609817	1	1	8	12	ybt 9; ICEKp3	-	-	-	-	-	wzi137	aac(3)-IIa.v1^;aac(6')-Ib'.v1;aadA*;aph3-Ia.v1^;strA.v1;strB.v1	-	-	-	-	-	catII.2*	-	sul2	tet(D)	-	dfrA14.v2*	OXA-9.v1	-	CTX-M-15	-	-	SHV-1^
KLE_CA6218AA_AS	SRR5514082	2010	Africa	Nigeria	0	Klebsiella pneumoniae	ST48	140	K62	O1	85	278575	519695	5443328	1	1	6	10	ybt 9; ICEKp3	-	-	-	-	-	wzi62	aac(3)-IIa.v1;ant(2'')-Ia;strA.v1*;strB.v1*	-	-	-	-	mphA	catII.2*	-	sul2	-	-	-	TEM-1D.v1^	-	CTX-M-15;SHV-12	-	-	-
KLE_CA6219AA_AS	SRR5514083	2010	Africa	Nigeria	0	Klebsiella pneumoniae	ST16	52	unknown (KL128)	O3b	125	236580	728082	5383624	0	0	5	6	-	-	-	-	-	-	wzi99	strA.v1;strB.v1	-	-	-	-	-	catA1*	-	sul2	tet(D)	-	dfrA5	-	-	-	-	-	-
KLE_CA6220AA_AS	SRR5514084	2010	Africa	Nigeria	0	Klebsiella pneumoniae	ST45	97	K62	O2a	81	319507	804033	5473907	1	1	7	9	ybt 10; ICEKp4	-	-	-	-	-	wzi149	aac(3)-IIa.v1;strA.v1*;strB.v1*	-	-	-	-	-	catII.2*	-	sul2	tet(D)	-	dfrA14.v2*	TEM-1D.v1^	-	CTX-M-15	-	-	SHV-1
KLE_CA6221AA_AS	SRR5514205	2011	Africa	Nigeria	0	Klebsiella pneumoniae	ST1418	97	K13	O3b	69	263536	795289	5298596	1	1	7	9	ybt 10; ICEKp4	-	-	-	-	-	-	aac(3)-IIa.v1;strA.v1*;strB.v1*	-	-	-	-	-	catII.2*	-	sul2	tet(D)	-	dfrA14.v2*	TEM-1D.v1^	-	CTX-M-15	-	-	SHV-1*
KLE_CA6222AA_AS	SRR5514206	2010	Africa	Nigeria	0	Klebsiella pneumoniae	ST16	52	unknown (KL128)	O3b	128	273495	1069880	5383459	0	0	5	6	-	-	-	-	-	-	wzi99	strA.v1;strB.v1	-	-	-	-	-	catA1*	-	sul2	tet(D)	-	dfrA5	-	-	-	-	-	-
KLE_CA6223AA_AS	SRR5514207	2010	Africa	Nigeria	0	Klebsiella pneumoniae	ST48	140	K62	O1	91	263952	775681	5379580	0	1	6	10	-	-	-	-	-	-	wzi62	aac(3)-IIa.v1;ant(2'')-Ia;strA.v1*;strB.v1*	-	-	-	-	mphA	catII.2*	-	sul2	-	-	-	TEM-1D.v1^	-	CTX-M-15;SHV-12	-	-	-
KLE_CA6224AA_AS	SRR5514208	2011	Africa	Nigeria	0	Klebsiella pneumoniae	ST39	268	K51	O1	156	225220	520195	5692055	0	0	6	8	-	-	-	-	-	-	wzi104	aac(3)-IIa.v1;aadA^	-	-	-	-	-	catA1*	-	sul1^	tet(A).v1	-	dfrA15.v2	SCO-1;TEM-1D.v1^	-	-	-	-	SHV-11.v1^
KLE_CA6225AA_AS	SRR5514209	2011	Africa	Nigeria	0	Klebsiella pneumoniae	ST48	140	K62	O1	85	318012	776141	5380103	0	1	6	10	-	-	-	-	-	-	wzi62	aac(3)-IIa.v1;ant(2'')-Ia;strA.v1*;strB.v1*	-	-	-	-	mphA	catII.2*	-	sul2	-	-	-	TEM-1D.v1^	-	CTX-M-15;SHV-12	-	-	-
KLE_CA6226AA_AS	SRR5514210	2012	Africa	Nigeria	0	Klebsiella pneumoniae	ST48	140	K62	O1	98	263952	776141	5380869	0	1	6	10	-	-	-	-	-	-	wzi62	aac(3)-IIa.v1;ant(2'')-Ia;strA.v1*;strB.v1*	-	-	-	-	mphA	catII.2*	-	sul2	-	-	-	TEM-1D.v1^	-	CTX-M-15;SHV-12	-	-	-
KLE_CA6227AA_AS	SRR5514211	2012	Africa	Nigeria	0	Klebsiella pneumoniae	ST15	10	unknown (KL112)	O1	78	260631	466237	5498799	1	1	7	10	ybt 9; ICEKp3	-	-	-	-	-	wzi93	aac(3)-IIa.v1^;aac(6')-Ib-cr.v2;strA.v1^;strB.v1	-	-	-	-	-	CatB4.v1	-	sul2	-	-	dfrA14.v2*	OXA-1;TEM-1D.v1^	-	CTX-M-15	-	-	SHV-28.v1^
KLE_CA6228AA_AS	SRR5514212	2009	Africa	Nigeria	0	Klebsiella pneumoniae	ST3613	146	unknown (KL161)	O2ac	88	166318	442908	5176403	0	0	0	0	-	-	-	-	-	-	-	-	-	-	-	-	-	-	-	-	-	-	-	-	-	-	-	-	SHV-1^
KLE_CA6229AA_AS	SRR5514213	2012	Africa	Nigeria	0	Klebsiella pasteurii	NA	14435	unknown (KL169)	O1	154	255203	530327	6470146	1	1	6	11	ybt unknown	-	-	-	-	-	-	aac(3)-IIg;aac(6')-IIc;strA.v1;strB.v1	mcr-9.1	-	-	-	-	catII.2*	-	sul1;sul2	-	-	-	TEM-1D.v1^	-	OXY-4-1^;SHV-12	-	-	-
KLE_CA6230AA_AS	SRR5514214	2010	Africa	Nigeria	0	Klebsiella pneumoniae	ST25	279	K2	O1	126	179798	508621	5575185	0	1	6	8	-	-	-	-	-	-	wzi72	aac(3)-IIa.v1;strA.v1*;strB.v1*	-	-	-	-	-	catII.2*	-	sul2	-	-	dfrA14.v2*	TEM-1D.v1^	-	CTX-M-15	-	-	SHV-11.v1^
KLE_CA6231AA_AS	SRR5514215	2009	Africa	Nigeria	0	Klebsiella pneumoniae	ST48	140	K62	O1	100	255878	519587	5452908	1	1	7	13	ybt 9; ICEKp3	-	-	-	-	-	wzi62	aac(3)-IIa.v1;aadA2^;ant(2'')-Ia;strA.v1*;strB.v1*	-	-	-	-	mphA	catII.2*	-	sul1;sul2	-	-	dfrA12	TEM-1D.v1^	-	CTX-M-15;SHV-12	-	-	-
KLE_CA6232AA_AS	SRR5514216	2009	Africa	Nigeria	0	Klebsiella pneumoniae	ST20	52	K28	O1	157	268893	537694	5579089	0	0	1	1	-	-	-	-	-	-	wzi84	ant(2'')-Ia	-	-	-	-	-	-	-	-	-	-	-	-	-	-	-	-	-
KLE_CA6233AA_AS	SRR5514217	2009	Africa	Nigeria	0	Klebsiella pneumoniae	ST873	319	K38	O3b	105	234458	459083	5605084	0	1	9	13	-	-	-	-	-	-	wzi96	aac(3)-IId^;strA.v1*;strB.v1*	-	-	qnrS1	-	mphA	catII.2*	-	sul2	tet(A).v1^;tet(D)	-	dfrA14.v2*	LAP-2;TEM-1D.v1^	-	CTX-M-14	-	-	SHV-27^
KLE_CA6234AA_AS	SRR5514218	2009	Africa	Nigeria	0	Klebsiella quasipneumoniae subsp. similipneumoniae	ST1031	310	K10	O5	58	474622	1266525	5387691	0	1	8	13	-	-	-	-	-	-	wzi443	aac(3)-IId^;strA.v1^;strB.v1	-	-	qnrS1	-	-	catII.2*	-	sul1;sul2	tet(A).v1;tet(D)	-	dfrA1.v1	LAP-2;TEM-1D.v1^	-	CTX-M-14	-	-	OKP-B-1^
KLE_CA6235AA_AS	SRR5514219	2009	Africa	Nigeria	0	Klebsiella pneumoniae	ST17	52	K25	O5	94	244046	563151	5602170	1	1	7	9	ybt 16; ICEKp12	-	-	-	-	-	wzi141	aac(3)-IIa.v1;strA.v1*;strB.v1*	-	-	-	-	-	catII.2*	-	sul2	tet(D)	-	dfrA14.v2*	TEM-1D.v1^	-	CTX-M-15	-	-	SHV-11.v1^
KLE_CA6237AA_AS	SRR5514221	2009	Africa	Nigeria	0	Klebsiella pneumoniae	ST1263	146	K10	O3/O3a	139	260446	785117	5612825	0	1	7	9	-	-	-	-	-	-	wzi100	aadA2;ant(2'')-Ia	-	-	-	-	-	catII.2*	-	sul1;sul2	tet(D)	-	dfrA16.v2	TEM-1D.v1^	-	SHV-12	-	-	-
KLE_CA6238AA_AS	SRR5514222	2013	Africa	Nigeria	0	Klebsiella pneumoniae	ST14	10	unknown (KL174)	O1	116	288726	449852	5665970	1	1	6	8	ybt 10; ICEKp4	-	-	-	-	-	wzi396	aac(3)-IIa.v1;aadA1.v1^	-	-	-	-	-	-	-	sul1^;sul2	tet(A).v1	-	dfrA1.v2	TEM-1D.v1^	-	CTX-M-15	-	-	SHV-28.v1^
KLE_CA6239AA_AS	SRR5514223	2013	Africa	Nigeria	0	Klebsiella pneumoniae	ST48	140	K62	O1	88	278486	381318	5561711	1	1	7	12	ybt 14; ICEKp5	-	-	-	-	-	wzi62	aac(3)-IIa.v1;aac(6')-Ib-cr.v2;strA.v1^;strB.v1	-	-	-	-	-	CatB4.v1;catII.2*	-	sul2^	tet(D)	-	dfrA14.v2*	OXA-1;TEM-1D.v1^	-	CTX-M-15	-	-	SHV-11.v1^
KLE_CA6240AA_AS	SRR5514224	2009	Africa	Nigeria	0	Klebsiella pneumoniae	ST1263	146	K10	O3/O3a	138	265453	705442	5615006	0	1	7	9	-	-	-	-	-	-	wzi100	aadA2;ant(2'')-Ia	-	-	-	-	-	catII.2*	-	sul1;sul2	tet(D)	-	dfrA16.v2	TEM-1D.v1^	-	SHV-12	-	-	-
KLE_CA6241AA_AS	SRR5514225	2013	Africa	Nigeria	0	Klebsiella quasipneumoniae subsp. similipneumoniae	ST1584	4157	unknown (KL107)	unknown (OL101)	148	184419	745963	5298814	0	0	0	0	-	-	-	-	-	-	-	-	-	-	-	-	-	-	-	-	-	-	-	-	-	-	-	-	OKP-B-10*
KLE_CA6242AA_AS	SRR5514226	2013	Africa	Nigeria	0	Klebsiella pneumoniae	ST530	340	K62	O1	81	269394	728643	5394187	0	1	7	9	-	-	-	-	-	-	wzi62	aac(3)-IIa.v1;strA.v1*;strB.v1*	-	-	-	-	-	catII.2*	-	sul2	tet(D)	-	dfrA14.v2*	TEM-1D.v1^	-	CTX-M-15	-	-	SHV-1^
KLE_CA6243AA_AS	SRR5632266	2014	0	0	0	Klebsiella pneumoniae	ST2174	10	K2	O1	127	188587	442807	5772337	3	0	6	7	-	-	iuc 1	iro 1 (incomplete)	-	rmpA2_5-54%	wzi2	aph3-Ia.v1^;strA.v1^;strB.v1	-	-	-	-	-	catA1^	-	sul2*	tet(A).v1	-	-	TEM-1D.v1^	-	-	-	-	-
KLE_CA6244AA_AS	SRR5632295	2016	0	0	0	Klebsiella pneumoniae	ST147	3	K64	O2ac	134	203833	708878	5635320	0	2	9	15	-	-	-	-	-	-	wzi64	aac(6')-Ib-cr.v2*;aadA*;aadA2^;aph(3')-VI;armA	-	-	-	-	mphE.v2^;msrE	CatB4.v1	-	sul1	-	-	dfrA12	OXA-1;TEM-1D.v1^	-	CTX-M-15	-	NDM-1;OXA-48	SHV-11.v1^
KLE_CA6245AA_AS	SRR5632311	2016	0	0	0	Klebsiella pneumoniae	ST147	3	K64	O2ac	117	214790	754927	5652211	0	2	9	20	-	-	-	-	-	-	wzi64	aac(3)-IIa.v1^;aac(6')-Ib-cr.v2*;aadA*;aadA2^;aph(3')-VI;armA;strA.v1*;strB.v1*	-	-	qnrS1	-	mphE.v2^;msrE	CatB4.v1;catII.2*	-	sul1;sul2	-	-	dfrA12	OXA-1;TEM-1D.v1^	-	CTX-M-15	-	NDM-1	SHV-11.v1^
KLE_CA6246AA_AS	SRR5632320	2016	0	0	0	Klebsiella pneumoniae	ST377	71	unknown (KL102)	O2afg	203	180077	460349	6023918	3	2	6	8	-	-	iuc 1	-	-	-	wzi173	aac(3)-IIa.v1^;aac(6')-Ib-cr.v2;aph(3')-VIa*	-	-	-	-	-	CatB4.v1;catA1*	-	-	-	-	-	OXA-1	-	CTX-M-15	-	OXA-244	SHV-110
KLE_CA6247AA_AS	SRR5687278	2013	Africa	Nigeria	0	Klebsiella pneumoniae	ST4	323	K13	O1	93	369986	771289	5525266	1	1	6	6	ybt 9; ICEKp3	-	-	-	-	-	wzi13	aac(3)-IIa.v1	-	-	-	-	-	catII.2*	-	sul2	tet(D)	-	-	TEM-1D.v1^	-	CTX-M-15	-	-	SHV-69*
KLE_CA6248AA_AS	SRR5799032	2016	Asia	Vietnam	Hanoi	Klebsiella pneumoniae	ST307	148	unknown (KL102)	O2afg	150	203628	399701	5864669	0	3	11	20	-	-	-	-	-	-	wzi173	aac(3)-IId^;aac(3)-IV^;aadA*;aadA2;aph(4)-Ia;aph3-Ia.v1^	mcr-1.1	fosA3	qnrB4	-	mphA	cmlA1*;floR.v2*	-	sul1;sul2;sul3	tetM.v1*	-	-	DHA-1;TEM-1D.v1^	-	CTX-M-14	-	OXA-48	-
KLE_CA6249AA_AS	SRR5799031	2015	Asia	Vietnam	Hanoi	Klebsiella pneumoniae	ST307	148	unknown (KL102)	O2afg	151	215866	462429	5866331	0	3	12	21	-	-	-	-	-	-	wzi173	aac(3)-IId^;aac(3)-IV^;aadA*;aadA2;aph(4)-Ia;aph3-Ia.v1^	mcr-1.1	fosA3	qnrB4	-	mphA	cmlA1*;floR.v2*	-	sul1;sul2;sul3	tetM.v1*	-	dfrA5	DHA-1;TEM-1D.v1^	-	CTX-M-14	-	OXA-48	-
KLE_CA6250AA_AS	SRR5799030	2016	Asia	Vietnam	Hanoi	Klebsiella pneumoniae	ST307	148	unknown (KL102)	O2afg	152	161953	462428	5864497	0	3	12	21	-	-	-	-	-	-	wzi173	aac(3)-IId^;aac(3)-IV^;aadA*;aadA2;aph(4)-Ia;aph3-Ia.v1^	mcr-1.1	fosA3	qnrB4	-	mphA	cmlA1*;floR.v2*	-	sul1;sul2;sul3	tetM.v1*	-	dfrA5	DHA-1;TEM-1D.v1^	-	CTX-M-14	-	OXA-48	-
KLE_CA6252AA_AS	SRR5805012	2011	Americas	United States	0	Klebsiella pneumoniae	ST258	8	unknown (KL107)	unknown (OL102)	125	215593	434545	5639469	0	2	7	8	-	-	-	-	-	-	wzi154	aac(6')-Ib'.v1;aadA2;aph3-Ia.v1^	-	-	-	-	mphA	catA1^	-	sul1	-	-	dfrA12	-	-	-	-	KPC-3	SHV-11.v1
KLE_CA6253AA_AS	SRR5805011	2016	Americas	United States	0	Klebsiella pneumoniae	ST258	8	unknown (KL107)	O2afg	116	225098	449952	5545437	0	0	6	10	-	-	-	-	-	-	wzi154	aac(3)-IV;aac(6')-Ib'.v1;aadA2;aadA^	-	-	-	-	mphA	catA1^;cmlA1*	-	sul1;sul3	-	-	dfrA12	-	-	-	-	-	-
KLE_CA6255AA_AS	SRR5809266	2015	Americas	United States	Maryland	Klebsiella pneumoniae	ST23	24	K1	O1	64	360918	719651	5568853	4	0	0	0	ybt 8; ICEKp3	-	iuc 1	iro 1	rmp 1; KpVP-1	rmpA2_6-60%	wzi1	-	-	-	-	-	-	-	-	-	-	-	-	-	-	-	-	-	SHV-11.v1^
KLE_CA6256AA_AS	SRR5809264	2015	Americas	United States	Maryland	Klebsiella pneumoniae	ST147	3	K64	O2a	96	237036	708878	5742954	1	2	9	13	ybt 10; ICEKp4	-	-	-	-	-	wzi64	aac(6')-Ib;rmtF;strA.v1;strB.v1	-	-	qnrB1.v2^	-	mphA	catII.2*	arr-2	-	-	-	dfrA12;dfrA14.v2*	TEM-1D.v1^	-	CTX-M-15	-	OXA-181	SHV-11.v1^
KLE_CA6257AA_AS	SRR5809268	2015	Americas	United States	Maryland	Klebsiella pneumoniae	ST23	24	K1	O1	61	418786	719855	5568286	4	0	0	0	ybt 8; ICEKp3	-	iuc 1	iro 1	rmp 1; KpVP-1	rmpA2_6-60%	wzi1	-	-	-	-	-	-	-	-	-	-	-	-	-	-	-	-	-	SHV-11.v1^
KLE_CA6258AA_AS	SRR5809267	2015	Americas	United States	Maryland	Klebsiella pneumoniae	ST147	3	unknown (K64)	O2a	99	240220	708878	5737971	1	2	9	13	ybt 10; ICEKp4	-	-	-	-	-	wzi64	aac(6')-Ib;rmtF;strA.v1;strB.v1	-	-	qnrB1.v2^	-	mphA	catII.2*	arr-2	-	-	-	dfrA12;dfrA14.v2*	TEM-1D.v1^	-	CTX-M-15	-	OXA-181	SHV-11.v1^
KLE_CA6259AA_AS	SRR5809262	2015	Americas	United States	Maryland	Klebsiella pneumoniae	ST147	3	unknown (K64)	O2a	93	227223	716044	5734650	1	3	10	13	ybt 10; ICEKp4	-	-	-	-	-	wzi64	aac(6')-Ib;rmtF;strA.v1;strB.v1	-	-	qnrB1.v2^	-	mphA	catII.2*	arr-2	-	-	-	dfrA12;dfrA14.v2*	TEM-1D.v1^	-	CTX-M-15	-	OXA-181	SHV-11.v1^
KLE_CA6260AA_AS	SRR5809261	2015	Americas	United States	Maryland	Klebsiella pneumoniae	ST23	24	K1	O1	62	418786	679161	5568442	4	0	0	0	ybt 8; ICEKp3	-	iuc 1	iro 1	rmp 1; KpVP-1	rmpA2_6-60%	wzi1	-	-	-	-	-	-	-	-	-	-	-	-	-	-	-	-	-	SHV-11.v1^
KLE_CA6261AA_AS	SRR5809263	2015	Americas	United States	Maryland	Klebsiella pneumoniae	ST147	3	K64	O2a	83	270763	749379	5742765	1	2	9	13	ybt 10; ICEKp4	-	-	-	-	-	wzi64	aac(6')-Ib;rmtF;strA.v1;strB.v1	-	-	qnrB1.v2^	-	mphA	catII.2*	arr-2	-	-	-	dfrA12;dfrA14.v2*	TEM-1D.v1^	-	CTX-M-15	-	OXA-181	SHV-11.v1^
KLE_CA6262AA_AS	SRR5809254	2015	Americas	United States	Maryland	Klebsiella pneumoniae	ST23	24	K1	O1	66	418786	719855	5568787	4	0	0	0	ybt 8; ICEKp3	-	iuc 1	iro 1	rmp 1; KpVP-1	rmpA2_6-60%	wzi1	-	-	-	-	-	-	-	-	-	-	-	-	-	-	-	-	-	SHV-11.v1^
KLE_CA6263AA_AS	SRR5809253	2015	Americas	United States	Maryland	Klebsiella pneumoniae	ST23	24	unknown (K1)	O1	73	348958	603883	5562485	4	0	0	0	ybt 8; ICEKp3	-	iuc 1	iro 1	rmp unknown,rmp unknown	rmpA2_6-60%	wzi1	-	-	-	-	-	-	-	-	-	-	-	-	-	-	-	-	-	SHV-11.v1^
KLE_CA6264AA_AS	SRR5809265	2015	Americas	United States	Maryland	Klebsiella pneumoniae	ST147	3	K64	O2a	88	282025	840466	5713054	1	2	9	13	ybt 10; ICEKp4	-	-	-	-	-	wzi64	aac(6')-Ib;rmtF;strA.v1;strB.v1	-	-	qnrB1.v2^	-	mphA	catII.2*	arr-2	-	-	-	dfrA12;dfrA14.v2*	TEM-1D.v1^	-	CTX-M-15	-	OXA-181	SHV-11.v1^
KLE_CA6265AA_AS	SRR5809260	2015	Americas	United States	Maryland	Klebsiella pneumoniae	ST147	3	unknown (K64)	O2a	104	248216	783541	5742653	1	3	10	13	ybt 10; ICEKp4	-	-	-	-	-	wzi64	aac(6')-Ib;rmtF;strA.v1;strB.v1	-	-	qnrB1.v2^	-	mphA	catII.2*	arr-2	-	-	-	dfrA12;dfrA14.v2*	TEM-1D.v1^	-	CTX-M-15	-	OXA-181	SHV-11.v1^
KLE_CA6266AA_AS	SRR5809248	2015	Americas	United States	Maryland	Klebsiella pneumoniae	ST147	3	K64	O2a	86	431679	708878	5743179	1	2	9	13	ybt 10; ICEKp4	-	-	-	-	-	wzi64	aac(6')-Ib;rmtF;strA.v1;strB.v1	-	-	qnrB1.v2^	-	mphA	catII.2*	arr-2	-	-	-	dfrA12;dfrA14.v2*	TEM-1D.v1^	-	CTX-M-15	-	OXA-181	SHV-11.v1^
KLE_CA6267AA_AS	SRR6845014	2012	Americas	United States	New York	Klebsiella pneumoniae	ST258	8	unknown (KL106)	O2afg	118	166938	449812	5535993	1	2	8	9	ybt 0; ICEKp4	-	-	-	-	-	wzi29	aac(6')-Ib'.v1;aadA2^;aph3-Ia.v1^	-	-	-	-	mphA	catA1^	-	sul1	-	-	dfrA12	TEM-1D.v1^	-	-	-	KPC-2	SHV-11.v1
KLE_CA6268AA_AS	SRR6845013	2012	Americas	United States	New York	Klebsiella pneumoniae	ST258	8	K23	O2afg	138	182357	517369	5856193	1	2	8	14	ybt 10; ICEKp4	-	-	-	-	-	wzi83	aac(3)-IV;aac(6')-Ib'.v1;aadA2;aadA^;aph(4)-Ia;aph3-Ia.v1^	-	-	-	-	mphA	catA1^;cmlA1*	-	sul1;sul3	-	-	dfrA12	TEM-1D.v1^	-	-	-	KPC-2	SHV-11.v1
KLE_CA6269AA_AS	SRR6845012	2012	Americas	United States	New York	Klebsiella pneumoniae	ST258	8	unknown (KL107)	O2afg	89	236601	519138	5471207	0	2	4	3	-	-	-	-	-	-	wzi154	aac(6')-Ib'.v1	-	-	-	-	-	-	-	-	-	-	-	TEM-1D.v1^	-	-	-	KPC-3	SHV-11.v1
KLE_CA6270AA_AS	SRR6845011	2012	Americas	United States	New York	Klebsiella pneumoniae	ST258	8	unknown (KL106)	O2afg	117	223823	801132	5567317	1	2	8	8	ybt 13; ICEKp2	-	-	-	-	-	wzi29	aac(6')-Ib'.v1;aadA2	-	-	-	-	mphA	catA1^	-	sul1	-	-	dfrA12	TEM-1D.v1^	-	-	-	KPC-2	SHV-11.v1
KLE_CA6271AA_AS	SRR6845010	2012	Americas	United States	New York	Klebsiella pneumoniae	ST258	8	unknown (KL107)	O2afg	128	172950	459573	5601553	0	2	8	13	-	-	-	-	-	-	wzi83	aac(3)-IV;aac(6')-Ib'.v1;aadA2;aadA^;aph(4)-Ia;aph3-Ia.v1^	-	-	-	-	mphA	catA1^;cmlA1*	-	sul1	-	-	dfrA12	TEM-1D.v1^	-	-	-	KPC-2	SHV-11.v1
KLE_CA6272AA_AS	SRR6845009	2012	Americas	United States	New York	Klebsiella pneumoniae	ST258	8	unknown (KL106)	O2afg	110	233195	455487	5539029	0	2	7	13	-	-	-	-	-	-	wzi29	aac(3)-IV;aac(6')-Ib'.v1;aadA2;aadA^;aph(4)-Ia;aph3-Ia.v1^	-	-	-	-	mphA	catA1^;cmlA1*	-	sul1;sul3	-	-	dfrA12	-	-	-	-	KPC-2	SHV-11.v1
KLE_CA6273AA_AS	SRR6845008	2011	Americas	United States	New York	Klebsiella pneumoniae	ST258	8	unknown (KL106)	O2afg	97	238325	410206	5564021	0	2	8	9	-	-	-	-	-	-	wzi29	aac(6')-Ib'.v1;aadA2^;aph3-Ia.v1^	-	-	-	-	mphA	catA1^	-	sul1	-	-	dfrA12	TEM-1D.v1^	-	-	-	KPC-2	-
KLE_CA6274AA_AS	SRR6845005	2016	Americas	United States	New York	Klebsiella pneumoniae	ST307	148	unknown (KL102)	O2afg	358	124885	399821	5730381	0	2	9	14	-	-	-	-	-	-	wzi173	aac(3)-IIa.v1^;aac(6')-33;aac(6')-Ib-cr.v2;ant(2'')-Ia	-	-	qnrB1.v2^	-	-	CatB4.v1	-	sul1;sul2	tet(A).v1	-	dfrA14.v2*	OXA-1;TEM-1D.v1	-	CTX-M-15	-	KPC-2	SHV-28.v1^
KLE_CA6275AA_AS	SRR6845004	2016	Americas	United States	New York	Klebsiella pneumoniae	ST307	148	unknown (KL102)	O2afg	138	140615	470229	5626484	0	1	8	9	-	-	-	-	-	-	wzi173	aac(3)-IIa.v1^;aac(6')-Ib-cr.v2	-	-	qnrB1.v2^	-	-	CatB4.v1	-	sul2	tet(A).v1	-	dfrA14.v2*	OXA-1	-	CTX-M-15	-	-	SHV-28.v1^
KLE_CA6276AA_AS	SRR6845003	2014	Americas	United States	New York	Klebsiella pneumoniae	ST258	8	unknown (KL107)	O2afg	138	203911	456175	5646160	0	2	9	18	-	-	-	-	-	-	-	aac(3)-IV;aac(6')-Ib'.v1;aadA2;aadA5;aadA^;aph(4)-Ia;strA.v1^;strB.v1*	-	-	-	-	mphA	cmlA1*	-	sul1;sul2;sul3	tet(A).v1	-	dfrA17	OXA-9.v1;TEM-104?	-	-	-	KPC-3	SHV-11.v1
KLE_CA6277AA_AS	SRR6845002	2014	Americas	United States	New York	Klebsiella pneumoniae	ST258	8	unknown (KL106)	O2afg	104	238297	490941	5607685	0	2	8	9	-	-	-	-	-	-	wzi29	aac(6')-Ib'.v1;aadA2^;aph3-Ia.v1^	-	-	-	-	mphA	catA1^	-	sul1	-	-	dfrA12	TEM-1D.v1^	-	-	-	KPC-2	-
KLE_CA6279AA_AS	SRR6845000	2016	Americas	United States	New York	Klebsiella pneumoniae	ST3359	8	unknown (KL107)	O2a	142	198495	516390	5686415	0	2	7	12	-	-	-	-	-	-	wzi154	aac(6')-Ib'.v1;aadA*;aadA2^;strA.v1^;strB.v1	-	-	-	-	-	catA1^	-	sul1;sul2	-	-	dfrA12	OXA-9.v1;TEM-1D.v1^	-	-	-	KPC-3	-
KLE_CA6280AA_AS	SRR6844999	2014	Americas	United States	New York	Klebsiella pneumoniae	ST258	8	unknown (KL106)	O2afg	246	91042	270412	5607221	0	2	8	8	-	-	-	-	-	-	wzi29	aac(6')-Ib'.v1;aadA2^	-	-	-	-	mphA	catA1^	-	sul1	-	-	dfrA12	TEM-104*?	-	-	-	KPC-2	SHV-11.v1
KLE_CA6281AA_AS	SRR6844998	2014	Americas	United States	New York	Klebsiella pneumoniae	ST258	8	unknown (KL106)	O2afg	123	283151	497966	5647995	0	2	8	8	-	-	-	-	-	-	wzi29	aac(6')-Ib'.v1;aadA2^	-	-	-	-	mphA	catA1^	-	sul1	-	-	dfrA12	TEM-1D.v1^	-	-	-	KPC-2	SHV-11.v1
KLE_CA6282AA_AS	SRR6844997	2014	Americas	United States	New York	Klebsiella pneumoniae	ST258	8	unknown (KL107)	O2afg	114	192885	841029	5861169	2	2	6	10	ybt 17; ICEKp10	clb 3 (truncated)	-	-	-	-	wzi154	aac(6')-Ib'.v1;aadA2;aph3-Ia.v1^;strA.v1*;strB.v1*	-	-	qnrS1	-	-	catA1^	-	sul1	-	-	dfrA14.v2*	-	-	-	-	KPC-3	SHV-11.v1^
KLE_CA6283AA_AS	SRR6844996	2014	Americas	United States	New York	Klebsiella pneumoniae	ST258	8	unknown (KL107)	O2afg	260	117860	495386	6237316	2	2	7	12	ybt 17; ICEKp10	clb 3	-	-	-	-	wzi154	aac(6')-Ib'.v1;aadA*;aadA2^;strA.v1^;strB.v1	-	-	-	-	-	catA1^	-	sul1;sul2	-	-	dfrA12;dfrA14.v2*	OXA-9.v1	-	-	-	KPC-3	SHV-11.v1
KLE_CA6284AA_AS	SRR6844989	2015	Americas	United States	New York	Klebsiella aerogenes	NA	6040	unknown (K65)	unknown (O12)	67	249857	586033	5304193	0	2	5	9	-	-	-	iro unknown	-	-	-	aac(6')-Ib'.v1*;aadA*;strA.v1^;strB.v1	-	-	-	-	-	-	-	sul2	-	-	dfrA14.v2*	OXA-9.v1;TEM-1D.v1^	-	-	-	KPC-3	-
KLE_CA6287AA_AS	SRR6844985	2012	Americas	United States	New York	Klebsiella pneumoniae	ST1495	2	unknown (KL179)	unknown (OL102)	114	271113	418848	5300631	0	2	3	4	-	-	-	-	-	-	-	aac(6')-Ib'.v1*;aadA*	-	-	-	-	-	-	-	-	-	-	-	OXA-9.v1	-	-	-	KPC-2	SHV-11.v1^
KLE_CA6288AA_AS	SRR6844983	2014	Americas	United States	New York	Klebsiella pneumoniae	ST258	8	unknown (KL106)	O2afg	145	154857	449194	5412977	0	2	4	3	-	-	-	-	-	-	wzi29	aac(6')-Ib'.v1	-	-	-	-	-	-	-	-	-	-	-	TEM-104*?	-	-	-	KPC-2	SHV-11.v1
KLE_CA6289AA_AS	SRR6844982	2014	Americas	United States	New York	Klebsiella pneumoniae	ST258	8	K63	O2afg	118	238303	438988	5740018	0	2	7	9	-	-	-	-	-	-	wzi150	aac(6')-Ib'.v1;aadA2;aadA^	-	-	-	-	mphA	catA1^;cmlA1*	-	sul1	-	-	dfrA12	-	-	-	-	KPC-2	SHV-11.v1
KLE_CA6290AA_AS	SRR6844981	2013	Americas	United States	New York	Klebsiella pneumoniae	ST258	8	unknown (KL107)	O2afg	141	204191	654486	5685186	0	2	8	9	-	-	-	-	-	-	wzi154	aac(6')-Ib'.v1;aadA2^;aph3-Ia.v1^	-	-	-	-	mphA	catA1^	-	sul1	-	-	dfrA12	TEM-1D.v1^	-	-	-	KPC-3	SHV-11.v1
KLE_CA6291AA_AS	SRR6844980	2013	Americas	United States	New York	Klebsiella pneumoniae	ST258	8	unknown (KL107)	O2afg	120	196966	434498	5609674	2	2	6	11	ybt 17; ICEKp10 (truncated)	clb 3	-	-	-	-	wzi154	aac(6')-Ib'.v1*;aadA*;aadA2*;strA.v1^;strB.v1	-	-	-	-	-	-	-	sul1;sul2	-	-	dfrA14.v2*	OXA-9.v1;TEM-1D.v1^	-	-	-	KPC-3	SHV-11.v1
KLE_CA6292AA_AS	SRR6844979	2013	Americas	United States	New York	Klebsiella pneumoniae	ST258	8	unknown (KL106)	O2afg	104	203899	463080	5524549	0	2	8	8	-	-	-	-	-	-	wzi29	aac(6')-Ib'.v1;aadA2^	-	-	-	-	mphA	catA1^	-	sul1	-	-	dfrA12	TEM-1D.v1^	-	-	-	KPC-2	SHV-11.v1
KLE_CA6293AA_AS	SRR6844978	2013	Americas	United States	New York	Klebsiella pneumoniae	ST258	8	K23	O2afg	144	280667	786271	5720013	0	3	8	16	-	-	-	-	-	-	wzi83	aac(6')-Ib'.v1;aadA2;aadA^;ant(2'')-Ia;aph3-Ia.v1^	-	-	-	-	mphA;mphE.v2;msrE	catA1^;catB11;cmlA1*	-	-	-	-	dfrA12;dfrA19*	CARB-2.v1^;FOX-5	-	-	-	KPC-2	SHV-11.v1
KLE_CA6294AA_AS	SRR6844977	2013	Americas	United States	New York	Klebsiella pneumoniae	ST258	8	unknown (KL106)	O2afg	154	254054	499767	5805845	1	2	8	8	ybt 15; ICEKp11	-	-	-	-	-	wzi29	aac(6')-Ib'.v1;aadA2^	-	-	-	-	mphA	catA1^	-	sul1	-	-	dfrA12	TEM-1D.v1^	-	-	-	KPC-2	-
KLE_CA6295AA_AS	SRR6844976	2013	Americas	United States	New York	Klebsiella pneumoniae	ST258	8	unknown (KL107)	O2afg	126	210938	434514	5677093	2	2	6	11	ybt 17; ICEKp10 (truncated)	clb 3	-	-	-	-	wzi154	aac(6')-Ib'.v1;aadA*;aadA2;strA.v1^;strB.v1	-	-	-	-	-	-	-	sul1;sul2	-	-	dfrA14.v2*	OXA-9.v1;TEM-1D.v1^	-	-	-	KPC-3	SHV-11.v1
KLE_CA6296AA_AS	SRR6844975	2013	Americas	United States	New York	Klebsiella pneumoniae	ST258	8	unknown (KL107)	O2afg	191	210938	417168	5831940	2	2	8	15	ybt 17; ICEKp10	clb 3	-	-	-	-	wzi154	aac(6')-Ib'.v1;aadA*;aadA2^;aph3-Ia.v1^;strA.v1^;strB.v1	-	-	-	-	mphA	catA1^	-	sul1;sul2	-	-	dfrA12;dfrA14.v2*	OXA-9.v1;TEM-1D.v1^	-	-	-	KPC-3	-
KLE_CA6297AA_AS	SRR6844974	2014	Americas	United States	New York	Klebsiella pneumoniae	ST258	8	unknown (KL106)	O2afg	113	198333	801585	5490643	1	2	5	4	ybt 13; ICEKp2	-	-	-	-	-	-	aadA2^	-	-	-	-	-	-	-	sul1	-	-	dfrA12	-	-	-	-	KPC-2	SHV-11.v1
KLE_CA6298AA_AS	SRR6844969	2012	Americas	United States	New York	Klebsiella pneumoniae	ST11	8	K64	O2a	136	212928	497631	5740266	1	1	7	11	ybt 10; ICEKp4	-	-	-	-	-	wzi64	aac(3)-IV;aadA2;aadA^;aph(4)-Ia	-	-	qnrS1	-	-	cmlA1*	-	sul1;sul3	tet(A).v1*	-	dfrA14.v2*	-	-	CTX-M-15	-	-	SHV-11.v1
KLE_CA6299AA_AS	SRR6844968	2012	Americas	United States	New York	Klebsiella pneumoniae	ST17	52	K25	O2afg	247	359692	914296	6422222	2	2	9	19	ybt 15; ICEKp11	clb 3	-	-	-	-	wzi141	aac(3)-IIa.v1^;aac(6')-Ib-cr.v2*;aadA2^;aph3-Ia.v1^;strA.v1^;strB.v1	-	-	qnrB1.v2^	-	mphA	CatB4.v1;catA1^	-	sul1;sul2	tet(A).v1	-	dfrA12;dfrA14.v2*	OXA-1;OXA-9.v1;TEM-1D.v1^	-	-	-	KPC-2	SHV-11.v1^
KLE_CA6300AA_AS	SRR6844965	2012	Americas	United States	New York	Klebsiella quasipneumoniae subsp. similipneumoniae	ST1224	11425	unknown (KL125)	O5	148	200299	473616	5668691	0	2	5	9	-	-	-	-	-	-	wzi193	aac(6')-Ib'.v1*;aadA*;strA.v1^;strB.v1	-	-	-	-	-	-	-	sul2	-	-	dfrA14.v2*	OXA-9.v1;TEM-1D.v1^	-	-	-	KPC-2	OKP-B-2*
KLE_CA6301AA_AS	SRR6844964	2014	Americas	United States	New York	Klebsiella pneumoniae	ST1481	8	K63	O2afg	128	254820	634038	5394839	0	2	8	13	-	-	-	-	-	-	wzi150	aac(3)-IV;aac(6')-Ib'.v1;aadA2;aadA^;aph(4)-Ia	-	-	-	-	mphA	catA1^;cmlA1*	-	sul1;sul3	-	-	dfrA12	TEM-1D.v1^	-	-	-	KPC-2	SHV-11.v1
KLE_CA6302AA_AS	SRR6844963	2013	Americas	United States	New York	Klebsiella pneumoniae	ST17	52	K25	O5	70	498167	1020593	5478494	1	2	6	7	ybt 15; ICEKp11	-	-	-	-	-	wzi141	aac(3)-IIa.v1^;aac(6')-Ib-cr.v2	-	-	qnrB1.v2^	-	-	CatB4.v1	-	-	tet(A).v1	-	-	OXA-1	-	-	-	KPC-2	SHV-11.v1^
KLE_CA6303AA_AS	SRR6844962	2013	Americas	United States	New York	Klebsiella pneumoniae	ST17	52	K25	O5	101	359377	992599	5619670	1	2	3	4	ybt 15; ICEKp11	-	-	-	-	-	wzi141	aac(3)-IId^;aph3-Ia.v1^	-	-	-	-	-	-	-	-	-	-	-	TEM-1D.v1^	-	-	-	KPC-2	SHV-11.v1^
KLE_CA6304AA_AS	SRR6844961	2012	Americas	United States	New York	Klebsiella pneumoniae	ST392	3	K27	O4	97	214727	835504	5395289	0	2	7	7	-	-	-	-	-	-	wzi187	aac(3)-IIa.v1^	-	-	qnrB1.v2^	-	-	-	-	-	tet(A).v1	-	dfrA14.v2*	OXA-1	-	CTX-M-15	-	KPC-2	SHV-11.v1^
KLE_CA6305AA_AS	SRR6844960	2013	Americas	United States	New York	Klebsiella pneumoniae	ST392	3	K27	O4	95	278309	574155	5394312	0	3	8	7	-	-	-	-	-	-	wzi187	aac(3)-IIa.v1^	-	-	qnrB1.v2^	-	-	-	-	-	tet(A).v1	-	dfrA14.v2*	OXA-1	-	CTX-M-15	-	KPC-2	SHV-11.v1^
KLE_CA6306AA_AS	SRR6844959	2016	Americas	United States	New York	Klebsiella pneumoniae	ST307	148	unknown (KL102)	unknown (OL102)	197	106874	308704	5633201	0	3	10	10	-	-	-	-	-	-	wzi173	aac(3)-IIa.v1^;aac(6')-Ib-cr.v2	-	-	qnrB1.v2^	-	-	CatB4.v1	-	sul2	tet(A).v1	-	dfrA14.v2*	OXA-1	-	CTX-M-15	-	KPC-2	SHV-28.v1^
KLE_CA6307AA_AS	SRR6844958	2016	Americas	United States	New York	Klebsiella pneumoniae	ST307	148	unknown (KL102)	unknown (OL102)	310	112754	470230	5713912	0	3	10	14	-	-	-	-	-	-	wzi173	aac(3)-IIa.v1^;aac(6')-33;aac(6')-Ib-cr.v2;ant(2'')-Ia	-	-	qnrB1.v2^	-	-	CatB4.v1	-	sul1;sul2	tet(A).v1	-	dfrA14.v2*	OXA-1;TEM-1D.v1	-	CTX-M-15	-	KPC-2	SHV-28.v1^
KLE_CA6308AA_AS	SRR6844956	2013	Americas	United States	New York	Klebsiella pneumoniae	ST1502	1484	unknown (KL125)	O5	105	262296	1097875	5684966	0	2	1	1	-	-	-	-	-	-	wzi191	-	-	-	-	-	-	-	-	-	-	-	-	-	-	-	-	KPC-3	SHV-11.v1^
KLE_CA6309AA_AS	SRR6844953	2014	Americas	United States	New York	Klebsiella pneumoniae	ST392	3	K27	O4	122	295793	621503	5728273	0	2	6	7	-	-	-	-	-	-	wzi187	aac(3)-IIa.v1^;strB.v1	-	-	qnrB1.v2^	-	-	-	-	sul2	-	-	dfrA14.v2*	-	-	CTX-M-15	-	KPC-56	SHV-11.v1^
KLE_CA6310AA_AS	SRR6883069	2015	Asia	India	West Bengal	Klebsiella pneumoniae	ST147	3	K10	O3/O3a	292	149771	556556	5889946	1	2	8	10	ybt 14; ICEKp5	-	-	-	-	-	wzi420	aac(6')-Ib-cr.v2;aadA*	-	-	qnrB1.v1	-	-	CatB4.v1	arr-2	sul1*	-	-	-	OXA-1;TEM-1D.v1^	-	CTX-M-15	-	KPC-2	SHV-11.v1^
KLE_CA6311AA_AS	SRR6883068	2015	Asia	India	West Bengal	Klebsiella pneumoniae	ST147	3	K10	O3/O3a	116	262490	576192	5717341	1	2	6	7	ybt 14; ICEKp5	-	-	-	-	-	wzi420	aac(6')-Ib-cr.v2*;aadA*	-	-	qnrB1.v1	-	-	-	arr-2	sul1*	-	-	-	TEM-1D.v1^	-	-	-	KPC-2	SHV-11.v1^
KLE_CA6312AA_AS	SRR6883067	2015	Asia	India	West Bengal	Klebsiella pneumoniae	ST147	3	K10	O3/O3a	242	87680	275202	5786653	1	2	5	5	ybt 14; ICEKp5 (incomplete)	-	-	-	-	-	wzi420	-	-	-	qnrB1.v1	-	-	-	arr-2	sul1*	-	-	-	TEM-1D.v1^	-	-	-	KPC-2	SHV-11.v1^
KLE_CA6313AA_AS	SRR6883066	2015	Asia	India	West Bengal	Klebsiella pneumoniae	ST147	3	K10	O3/O3a	185	139650	380556	5828266	1	2	6	5	ybt 14; ICEKp5	-	-	-	-	-	wzi420	aac(6')-Ib-cr.v2	-	-	-	-	-	-	arr-2	sul1*	-	-	-	-	-	CTX-M-15	-	KPC-2	SHV-11.v1^
KLE_CA6314AA_AS	SRR7174188	2009	Europe	Spain	0	Klebsiella pneumoniae	ST377	71	unknown (KL102)	O2afg	89	262745	728153	5701340	0	1	9	13	-	-	-	-	-	-	wzi173	aac(3)-IIa.v1^;aac(6')-Ib-cr.v2;aadA2;aadA^	mcr-1.1	-	-	-	-	CatB4.v1;catA1^	-	sul1^;sul3	tet(A).v1	-	dfrA15.v2	OXA-1	-	CTX-M-15	-	-	SHV-110
KLE_CA6315AA_AS	SRR7407884	2016	Americas	United States	California	Klebsiella quasipneumoniae subsp. similipneumoniae	ST138-1LV	668	unknown (K1)	O5	48	223672	525037	5103709	0	0	0	0	-	-	-	-	-	-	wzi233	-	-	-	-	-	-	-	-	-	-	-	-	-	-	-	-	-	OKP-B-2
KLE_CA6316AA_AS	SRR7407880	2016	Americas	United States	California	Klebsiella michiganensis	NA	2962	unknown (K68)	O1	72	251688	980267	5667843	0	1	1	1	-	-	-	-	-	-	-	-	-	-	-	-	-	-	-	-	-	-	-	-	-	OXY-5-1*	-	-	-
KLE_CA6317AA_AS	SRR7407875	2016	Americas	United States	California	Klebsiella pneumoniae	ST4270-1LV	1899	unknown (K25)	O3b	79	298744	574184	5398515	0	0	0	0	-	-	-	-	-	-	wzi25	-	-	-	-	-	-	-	-	-	-	-	-	-	-	-	-	-	SHV-1^
KLE_CA6318AA_AS	SRR7524648	2016	Europe	Germany	Berlin	Klebsiella michiganensis	NA	2962	unknown (K68)	O1	64	554989	1195770	5821454	0	2	10	13	-	-	-	-	-	-	-	aac(3)-IId^;aac(6')-Ib-cr.v2^;strA.v1;strB.v1	-	-	qnrB2.v1^	-	mphA	catB3.v2	arr-3	sul1	-	-	dfrA19*	TEM-1D.v1^	-	OXY-5-1*	-	KPC-2	-
KLE_CA6319AA_AS	SRR5467296	2012	Americas	United States	Ohio	Klebsiella pneumoniae	ST258	8	unknown (KL107)	O2afg	135	152863	671559	5669308	0	2	8	12	-	-	-	-	-	-	wzi154	aac(3)-IV;aadA2;aph(4)-Ia;aph3-Ia.v1^	-	-	-	-	mphA	cmlA1*	-	sul1;sul3	-	-	dfrA12	OXA-9.v1;TEM-1D.v1^	-	-	-	KPC-3	-
KLE_CA6320AA_AS	SRR5467297	2012	Americas	United States	Ohio	Klebsiella pneumoniae	ST258	8	unknown (KL107)	O2afg	140	189821	455626	5629775	0	2	9	10	-	-	-	-	-	-	wzi154	aac(6')-Ib'.v1;aadA2^;aph3-Ia.v1^	-	-	-	-	mphA	CatB4.v1	-	sul1	-	-	dfrA12	OXA-1	-	CTX-M-15	-	KPC-3	SHV-11.v1
KLE_CA6321AA_AS	SRR5467298	2012	Americas	United States	Ohio	Klebsiella pneumoniae	ST258	8	unknown (KL107)	O2afg	111	160500	671559	5603050	0	2	5	7	-	-	-	-	-	-	wzi154	aac(3)-IV;aadA2;aadA^;aph(4)-Ia	-	-	-	-	-	cmlA1*	-	sul3	-	-	-	-	-	-	-	KPC-3	-
KLE_CA6322AA_AS	SRR5467299	2012	Americas	United States	Ohio	Klebsiella pneumoniae	ST258	8	unknown (KL107)	O2afg	134	137544	671559	5708641	0	2	5	7	-	-	-	-	-	-	wzi154	aac(3)-IV;aadA2;aadA^;aph(4)-Ia	-	-	-	-	-	cmlA1*	-	sul3	-	-	-	-	-	-	-	KPC-3	-
KLE_CA6323AA_AS	SRR5467300	2012	Americas	United States	Ohio	Klebsiella pneumoniae	ST258	8	unknown (KL107)	O2afg	142	154477	391108	5677996	0	2	6	7	-	-	-	-	-	-	wzi154	aac(3)-IV;aadA2;aph(4)-Ia	-	-	-	-	-	cmlA1*	-	sul3	-	-	-	OXA-9.v1	-	-	-	KPC-3	SHV-11.v1
KLE_CA6325AA_AS	SRR5467302	2012	Americas	United States	Ohio	Klebsiella pneumoniae	ST258	8	unknown (KL106)	O2afg	149	203922	499692	5544953	0	2	8	8	-	-	-	-	-	-	wzi29	aac(6')-Ib'.v1;aadA2^	-	-	-	-	mphA	catA1^	-	sul1	-	-	dfrA12	TEM-104*?	-	-	-	KPC-2	SHV-11.v1
KLE_CA6326AA_AS	SRR5467303	2012	Americas	United States	Ohio	Klebsiella pneumoniae	ST258	8	unknown (KL106)	O2afg	160	198495	499571	5576617	0	2	8	8	-	-	-	-	-	-	wzi29	aac(6')-Ib'.v1;aadA2^	-	-	-	-	mphA	catA1^	-	sul1	-	-	dfrA12	TEM-104*?	-	-	-	KPC-2	-
KLE_CA6327AA_AS	SRR5467304	2012	Americas	United States	Ohio	Klebsiella pneumoniae	ST258	8	unknown (KL106)	O2afg	157	203937	487991	5588078	0	2	8	8	-	-	-	-	-	-	wzi29	aac(6')-Ib'.v1;aadA2^	-	-	-	-	mphA	catA1^	-	sul1	-	-	dfrA12	TEM-1D.v1^	-	-	-	KPC-2	-
KLE_CA6328AA_AS	SRR5467305	2012	Americas	United States	Ohio	Klebsiella pneumoniae	ST258	8	unknown (KL107)	O2afg	127	168065	671562	5648529	0	2	4	3	-	-	-	-	-	-	wzi154	aadA*	-	-	-	-	-	-	-	-	-	-	-	OXA-9.v1	-	-	-	KPC-3	-
KLE_CA6329AA_AS	SRR5467306	2012	Americas	United States	Ohio	Klebsiella pneumoniae	ST258	8	unknown (KL106)	O2afg	172	163115	439394	5585868	0	2	8	8	-	-	-	-	-	-	wzi29	aac(6')-Ib'.v1;aadA2^	-	-	-	-	mphA	catA1^	-	sul1	-	-	dfrA12	TEM-104*?	-	-	-	KPC-2	-
KLE_CA6330AA_AS	SRR5467307	2012	Americas	United States	Ohio	Klebsiella pneumoniae	ST258	8	unknown (KL107)	O2afg	120	168065	455837	5598229	0	2	6	9	-	-	-	-	-	-	wzi154	aac(3)-IV;aadA*;aadA2;aph(4)-Ia	-	-	-	-	mphA	-	-	sul1	-	-	-	OXA-9.v1;TEM-1D.v1^	-	-	-	KPC-3	-
KLE_CA6331AA_AS	SRR5467308	2012	Americas	United States	Michigan	Klebsiella pneumoniae	ST258	8	unknown (KL106)	O2afg	99	160553	429918	5405963	0	2	6	6	-	-	-	-	-	-	wzi29	aac(6')-Ib'.v1;aadA2^	-	-	-	-	mphA	-	-	sul1	-	-	dfrA12	-	-	-	-	KPC-2	-
KLE_CA6332AA_AS	SRR5467309	2012	Americas	United States	Ohio	Klebsiella pneumoniae	ST258	8	unknown (KL107)	O2afg	137	150317	671759	5644031	0	2	4	3	-	-	-	-	-	-	wzi154	aadA*	-	-	-	-	-	-	-	-	-	-	-	OXA-9.v1	-	-	-	KPC-3	-
KLE_CA6333AA_AS	SRR5467310	2013	Americas	United States	Ohio	Klebsiella pneumoniae	ST258	8	unknown (KL107)	O2afg	140	168065	444167	5727876	0	2	6	10	-	-	-	-	-	-	wzi154	aac(3)-IV;aadA*;aadA2;aph(4)-Ia;aph3-Ia.v1^	-	-	-	-	mphA	-	-	sul1	-	-	-	OXA-9.v1;TEM-1D.v1^	-	-	-	KPC-3	-
KLE_CA6334AA_AS	SRR5467311	2013	Americas	United States	Michigan	Klebsiella pneumoniae	ST258	8	unknown (KL106)	O2afg	101	209986	466822	5370020	0	2	4	3	-	-	-	-	-	-	wzi29	aac(6')-Ib'.v1	-	-	-	-	-	-	-	-	-	-	-	-	TEM-122*?	-	-	KPC-2	-
KLE_CA6335AA_AS	SRR5467312	2013	Americas	United States	Ohio	Klebsiella pneumoniae	ST258	8	unknown (KL106)	O2afg	156	153976	410069	5583922	0	2	8	8	-	-	-	-	-	-	wzi29	aac(6')-Ib'.v1;aadA2^	-	-	-	-	mphA	catA1^	-	sul1	-	-	dfrA12	TEM-1D.v1^	-	-	-	KPC-2	-
KLE_CA6336AA_AS	SRR5467313	2013	Americas	United States	Ohio	Klebsiella pneumoniae	ST258	8	unknown (KL107)	O2afg	132	144695	671559	5598277	0	2	6	8	-	-	-	-	-	-	wzi154	aac(3)-IV;aac(6')-Ib'.v1*;aadA2;aph(4)-Ia	-	-	-	-	-	cmlA1*	-	sul3	-	-	-	OXA-9.v1	-	-	-	KPC-3	-
KLE_CA6337AA_AS	SRR5467314	2013	Americas	United States	Ohio	Klebsiella pneumoniae	ST258	8	unknown (KL107)	O2afg	91	198495	525560	5589254	2	2	6	9	ybt 17; ICEKp10	clb 3	-	-	-	-	wzi154	aac(6')-Ib'.v1;aadA*;strA.v1^;strB.v1	-	-	-	-	-	-	-	sul2	-	-	dfrA14.v2*	OXA-9.v1;TEM-1D.v1^	-	-	-	KPC-3	SHV-11.v1
KLE_CA6339AA_AS	SRR5467361	2013	Americas	United States	Ohio	Klebsiella pneumoniae	ST258	8	unknown (KL106)	O2afg	123	203922	499572	5536199	0	2	8	14	-	-	-	-	-	-	wzi29	aac(3)-IId^;aac(6')-Ib'.v1;aadA2^;aadA5;strA.v1^;strB.v1*	-	-	-	-	mphA	-	-	sul1;sul2	tet(A).v1	-	dfrA12;dfrA17	TEM-1D.v1^	-	-	-	KPC-2	-
KLE_CA6340AA_AS	SRR5467362	2013	Americas	United States	Ohio	Klebsiella pneumoniae	ST258	8	unknown (KL107)	O2afg	126	144695	314262	5847961	0	2	7	7	-	-	-	-	-	-	wzi154	aadA2^;aph3-Ia.v1^	-	-	-	-	mphA	-	-	sul1	-	-	dfrA12	-	-	SHV-12^	-	KPC-3	-
KLE_CA6341AA_AS	SRR5467363	2013	Americas	United States	Ohio	Klebsiella pneumoniae	ST258	8	unknown (KL107)	O2afg	142	168259	455626	5647171	0	2	8	10	-	-	-	-	-	-	wzi154	aac(6')-Ib'.v1*;aadA2^;aph3-Ia.v1^	-	-	-	-	mphA	cmlA1*	-	sul1;sul3	-	-	dfrA12	OXA-9.v1	-	-	-	KPC-3	SHV-11.v1
KLE_CA6342AA_AS	SRR5467364	2013	Americas	United States	Ohio	Klebsiella pneumoniae	ST258	8	unknown (KL107)	O2afg	116	149743	379002	5499107	0	2	2	1	-	-	-	-	-	-	wzi154	-	-	-	-	-	-	-	-	-	-	-	-	-	-	-	-	KPC-3	-
KLE_CA6343AA_AS	SRR5467365	2013	Americas	United States	Ohio	Klebsiella pneumoniae	ST258	8	K23	O2afg	101	237861	505611	5355551	0	2	6	9	-	-	-	-	-	-	wzi83	aac(3)-IV;aac(6')-Ib'.v1;aadA2;aadA^;aph(4)-Ia	-	-	-	-	-	cmlA1*	-	sul1	-	-	-	TEM-104*?	-	-	-	KPC-2	SHV-11.v1
KLE_CA6344AA_AS	SRR5467366	2013	Americas	United States	Ohio	Klebsiella pneumoniae	ST258	8	unknown (KL107)	O2afg	163	164179	455728	5704306	0	2	6	8	-	-	-	-	-	-	wzi154	aac(3)-IV;aadA2;aph(4)-Ia*	-	-	-	-	-	cmlA1*	-	sul3	-	-	-	OXA-9.v1;TEM-1D.v1^	-	-	-	KPC-3	SHV-155?
KLE_CA6345AA_AS	SRR5467367	2013	Americas	United States	Ohio	Klebsiella pneumoniae	ST307	148	unknown (KL102)	O2afg	120	297566	474678	5556199	0	2	9	13	-	-	-	-	-	-	wzi173	aac(3)-IIa.v1^;aac(6')-Ib-cr.v2;strA.v1^;strB.v1	-	-	qnrB1.v2^	-	-	CatB4.v1	-	sul2	tet(A).v1	-	dfrA14.v2*	OXA-1;TEM-1D.v1^	-	CTX-M-15	-	KPC-2	SHV-28.v1^
KLE_CA6346AA_AS	SRR5467368	2013	Americas	United States	Ohio	Klebsiella pneumoniae	ST258	8	unknown (KL107)	O2afg	97	206820	448995	5664750	2	3	7	9	ybt 17; ICEKp10	clb 3	-	-	-	-	wzi154	aac(6')-Ib'.v1*;aadA*;strA.v1^;strB.v1	-	-	-	-	-	-	-	sul2	-	-	dfrA14.v2*	OXA-9.v1;TEM-1D.v1^	-	-	-	KPC-3	SHV-11.v1
KLE_CA6347AA_AS	SRR5467369	2014	Americas	United States	Ohio	Klebsiella pneumoniae	ST258	8	unknown (KL107)	O2afg	112	203938	455626	5568876	0	2	6	7	-	-	-	-	-	-	wzi154	aac(6')-Ib'.v1*;aadA*;aadA2	-	-	-	-	-	cmlA1*	-	sul3	-	-	-	OXA-9.v1	-	-	-	KPC-3	SHV-11.v1
KLE_CA6348AA_AS	SRR5467370	2014	Americas	United States	Ohio	Klebsiella pneumoniae	ST11	8	K27	O2afg	72	279328	565899	5526610	2	2	5	4	ybt 17; ICEKp10	clb 3	-	-	-	-	wzi27	-	-	-	-	-	-	-	-	sul3	-	-	-	TEM-1D.v1^	-	CTX-M-15	-	KPC-2	SHV-11.v1
KLE_CA6349AA_AS	SRR5467371	2013	Americas	United States	Ohio	Klebsiella pneumoniae	ST258	8	unknown (KL107)	O2afg	163	165632	542905	5967593	2	2	7	11	ybt 17; ICEKp10 (truncated)	clb 3	-	-	-	-	-	aadA*;aadA2^;strA.v1^;strB.v1	-	-	-	-	-	catA1^	-	sul1;sul2	-	-	dfrA12;dfrA14.v2*	OXA-9.v1	-	-	-	KPC-3	-
KLE_CA6350AA_AS	SRR5467372	2013	Americas	United States	Ohio	Klebsiella pneumoniae	ST258	8	unknown (KL107)	O2afg	99	149935	389672	5479697	0	2	2	1	-	-	-	-	-	-	wzi154	-	-	-	-	-	-	-	-	-	-	-	-	-	-	-	-	KPC-3	-
KLE_CA6351AA_AS	SRR5467373	2013	Americas	United States	Ohio	Klebsiella pneumoniae	ST258	8	unknown (KL106)	O2afg	130	166329	439394	5505529	0	2	4	4	-	-	-	-	-	-	wzi29	aac(6')-Ib'.v1;aph3-Ia.v1*?	-	-	-	-	-	-	-	-	-	-	-	TEM-104*?	-	-	-	KPC-2	-
KLE_CA6353AA_AS	SRR5467375	2013	Americas	United States	Ohio	Klebsiella pneumoniae	ST307	148	unknown (KL102)	O2afg	102	194706	463082	5565595	0	1	8	12	-	-	-	-	-	-	wzi173	aac(3)-IIa.v1^;aac(6')-Ib-cr.v2;strA.v1^;strB.v1	-	-	qnrB1.v2^	-	-	CatB4.v1	-	sul2	tet(A).v1	-	dfrA14.v2*	OXA-1;TEM-1D.v1^	-	CTX-M-15	-	-	SHV-28.v1^
KLE_CA6354AA_AS	SRR5467376	2013	Americas	United States	Ohio	Klebsiella pneumoniae	ST258	8	unknown (KL106)	O2afg	159	149967	499549	5538179	0	2	8	8	-	-	-	-	-	-	wzi29	aac(6')-Ib'.v1;aadA2^	-	-	-	-	mphA	catA1^	-	sul1	-	-	dfrA12	TEM-104*?	-	-	-	KPC-2	SHV-11.v1
KLE_CA6355AA_AS	SRR5467393	2013	Americas	United States	Ohio	Klebsiella pneumoniae	ST258	8	unknown (KL107)	O2afg	124	168055	394055	5546034	0	2	6	7	-	-	-	-	-	-	wzi154	aac(3)-IV;aadA2;aph(4)-Ia	-	-	-	-	-	cmlA1*	-	sul3	-	-	-	OXA-9.v1	-	-	-	KPC-3	-
KLE_CA6356AA_AS	SRR5467394	2014	Americas	United States	Ohio	Klebsiella pneumoniae	ST258	8	unknown (KL107)	O2afg	134	149743	394176	5655958	0	2	6	8	-	-	-	-	-	-	wzi154	aac(3)-IV;aadA2;aph(4)-Ia	-	-	-	-	-	cmlA1*	-	sul3	-	-	-	OXA-9.v1;TEM-1	-	-	-	KPC-3	-
KLE_CA6357AA_AS	SRR5467395	2014	Americas	United States	Ohio	Klebsiella pneumoniae	ST258	8	unknown (KL106)	O2afg	153	203931	462612	5575942	0	2	8	8	-	-	-	-	-	-	wzi29	aac(6')-Ib'.v1;aadA2^	-	-	-	-	mphA	catA1^	-	sul1	-	-	dfrA12	TEM-1D.v1^	-	-	-	KPC-2	-
KLE_CA6358AA_AS	SRR5467396	2013	Americas	United States	Ohio	Klebsiella pneumoniae	ST258	8	unknown (KL107)	O2afg	99	144695	443907	5448507	0	2	2	1	-	-	-	-	-	-	wzi154	-	-	-	-	-	-	-	-	-	-	-	-	-	-	-	-	KPC-3	SHV-11.v1
KLE_CA6359AA_AS	SRR5467398	2013	Americas	United States	Ohio	Klebsiella pneumoniae	ST258	8	unknown (KL106)	O2afg	134	237760	487977	5423818	0	2	4	3	-	-	-	-	-	-	wzi29	aac(6')-Ib'.v1*	-	-	-	-	-	-	-	-	-	-	-	TEM-104*?	-	-	-	KPC-2	-
KLE_CA6360AA_AS	SRR5467399	2014	Americas	United States	Ohio	Klebsiella pneumoniae	ST2623	1	unknown (K52)	unknown (OL103)	113	244756	587156	5535491	0	0	3	2	-	-	-	-	-	-	-	-	-	-	-	-	-	-	-	sul2	-	-	dfrA18*	-	-	-	-	-	SHV-1^
KLE_CA6361AA_AS	SRR5467400	2014	Americas	United States	Ohio	Klebsiella pneumoniae	ST258	8	unknown (KL107)	O2afg	118	167927	544265	5547164	0	2	6	7	-	-	-	-	-	-	wzi154	aac(3)-IV;aadA2;aph(4)-Ia	-	-	-	-	-	cmlA1*	-	sul3	-	-	-	OXA-9.v1	-	-	-	KPC-3	-
KLE_CA6362AA_AS	SRR5467401	2013	Americas	United States	Ohio	Klebsiella pneumoniae	ST258	8	unknown (KL107)	O2afg	106	201933	671558	5535265	0	2	5	7	-	-	-	-	-	-	wzi154	aac(3)-IV;aadA2;aadA^;aph(4)-Ia	-	-	-	-	-	cmlA1*	-	sul3	-	-	-	-	-	-	-	KPC-3	-
KLE_CA6363AA_AS	SRR5467403	2013	Americas	United States	Ohio	Klebsiella pneumoniae	ST258	8	unknown (KL106)	O2afg	158	152647	463236	5649842	0	2	8	14	-	-	-	-	-	-	wzi29	aac(3)-IV;aac(6')-Ib'.v1;aadA2;aadA^;aph(4)-Ia;aph3-Ia.v1^	-	-	-	-	mphA	catA1^;cmlA1*	-	sul1;sul3	-	-	dfrA12	TEM-1D.v1^	-	-	-	KPC-2	-
KLE_CA6364AA_AS	SRR5467404	2014	Americas	United States	Ohio	Klebsiella pneumoniae	ST258	8	unknown (KL106)	O2afg	91	203922	499674	5364677	0	2	3	2	-	-	-	-	-	-	wzi29	-	-	-	-	-	-	-	-	-	-	-	-	TEM-1D.v1^	-	-	-	KPC-2	SHV-11.v1
KLE_CA6365AA_AS	SRR5467405	2014	Americas	United States	Ohio	Klebsiella pneumoniae	ST3631	8	unknown (KL107)	O2afg	140	149743	389815	5655841	0	2	6	6	-	-	-	-	-	-	wzi154	aadA2^	-	-	-	-	mphA	-	-	sul1;sul3	-	-	dfrA12	-	-	-	-	KPC-3	-
KLE_CA6366AA_AS	SRR5467406	2013	Americas	United States	Ohio	Klebsiella pneumoniae	ST258	8	unknown (KL107)	O2afg	120	168055	671553	5657160	0	2	6	9	-	-	-	-	-	-	wzi154	aac(3)-IV;aac(6')-Ib'.v1*;aadA2;aph(4)-Ia	-	-	-	-	-	cmlA1*	-	sul3	-	-	-	OXA-9.v1;TEM-1D.v1^	-	-	-	KPC-3	-
KLE_CA6367AA_AS	SRR5467407	2014	Americas	United States	Ohio	Klebsiella pneumoniae	ST258	8	unknown (KL107)	O2afg	132	168055	543732	5637935	0	2	7	11	-	-	-	-	-	-	wzi154	aac(3)-IV;aadA2;aadA^;aph(4)-Ia;aph3-Ia.v1^	-	-	-	-	mphA	cmlA1*	-	sul1;sul3	-	-	dfrA12	-	-	-	-	KPC-3	-
KLE_CA6369AA_AS	SRR5467409	2014	Americas	United States	Ohio	Klebsiella pneumoniae	ST258	8	unknown (KL106)	O2afg	149	198495	439394	5579556	0	2	8	8	-	-	-	-	-	-	wzi29	aac(6')-Ib'.v1;aadA2^	-	-	-	-	mphA	catA1^	-	sul1	-	-	dfrA12	TEM-1D.v1^	-	-	-	KPC-2	-
KLE_CA6370AA_AS	SRR5467410	2014	Americas	United States	Ohio	Klebsiella quasipneumoniae subsp. quasipneumoniae	ST3520	8779	unknown (KL158)	O5	108	297627	709582	5494875	0	0	4	5	-	-	-	-	-	-	-	strA.v1;strB.v1	-	-	-	-	-	-	-	sul1	tet(D)	-	dfr22	-	-	-	-	-	OKP-A-5*;SHV-1^
KLE_CA6371AA_AS	SRR5467411	2014	Americas	United States	Ohio	Klebsiella pneumoniae	ST258	8	unknown (KL107)	O2afg	155	143903	544032	5665086	0	2	6	7	-	-	-	-	-	-	wzi154	aac(3)-IV;aadA2;aph(4)-Ia	-	-	-	-	-	cmlA1*	-	sul3	-	-	-	OXA-9.v1	-	-	-	KPC-3	-
KLE_CA6372AA_AS	SRR5467412	2014	Americas	United States	Ohio	Klebsiella pneumoniae	ST258	8	unknown (KL106)	O2afg	163	201807	499571	5583807	0	2	8	8	-	-	-	-	-	-	wzi29	aac(6')-Ib'.v1;aadA2^	-	-	-	-	mphA	catA1^	-	sul1	-	-	dfrA12	TEM-104*?	-	-	-	KPC-2	-
KLE_CA6373AA_AS	SRR5467413	2014	Americas	United States	Michigan	Klebsiella pneumoniae	ST258	8	unknown (KL107)	O2afg	91	168055	434532	5616868	2	2	6	9	ybt 17; ICEKp10	clb 3 (truncated)	-	-	-	-	wzi154	aac(6')-Ib'.v1;aadA*;strA.v1^;strB.v1	-	-	-	-	-	-	-	sul2	-	-	dfrA14.v2*	OXA-9.v1;TEM-1D.v1^	-	-	-	KPC-3	-
KLE_CA6374AA_AS	SRR5467414	2014	Americas	United States	Michigan	Klebsiella pneumoniae	ST307	148	unknown (KL102)	O2afg	97	214882	477695	5505679	0	2	4	3	-	-	-	-	-	-	wzi173	ant(2'')-Ia	-	-	-	-	-	-	-	-	-	-	-	TEM-1D.v1^	-	-	-	KPC-2	-
KLE_CA6375AA_AS	SRR5467416	2014	Americas	United States	North Carolina	Klebsiella pneumoniae	ST258	8	unknown (KL107)	O2a	152	137613	451544	5676832	0	2	7	11	-	-	-	-	-	-	wzi154	aac(3)-IV;aadA2;aadA^;aph(4)-Ia;aph3-Ia.v1^	-	-	-	-	mphA	cmlA1*	-	sul1;sul3	-	-	dfrA12	-	-	-	-	KPC-3	-
KLE_CA6376AA_AS	SRR5467417	2014	Americas	United States	North Carolina	Klebsiella pneumoniae	ST258	8	unknown (KL107)	O2afg	135	198495	672071	5679764	0	2	8	9	-	-	-	-	-	-	wzi154	aac(6')-Ib'.v1;aadA2^;aph3-Ia.v1^	-	-	-	-	mphA	catA1^	-	sul1	-	-	dfrA12	TEM-104*?	-	-	-	KPC-2	SHV-11.v1
KLE_CA6377AA_AS	SRR5467418	2014	Americas	United States	North Carolina	Klebsiella pneumoniae	ST258	8	unknown (KL107)	unknown (O2a)	131	149927	349469	5568289	0	2	2	1	-	-	-	-	-	-	wzi154	-	-	-	-	-	-	-	-	-	-	-	-	-	-	-	-	KPC-3	SHV-155?
KLE_CA6378AA_AS	SRR5467419	2014	Americas	United States	North Carolina	Klebsiella pneumoniae	ST307	148	unknown (KL102)	O2afg	121	194706	575024	5616955	0	3	10	13	-	-	-	-	-	-	wzi173	aac(3)-IIa.v1^;aac(6')-Ib-cr.v2;strA.v1^;strB.v1	-	-	qnrB1.v2^	-	-	CatB4.v1	-	sul2	tet(A).v1	-	dfrA14.v2*	OXA-1;TEM-1D.v1^	-	CTX-M-15	-	KPC-2	SHV-28.v1^
KLE_CA6379AA_AS	SRR5467420	2015	Americas	United States	North Carolina	Klebsiella pneumoniae	ST258	8	unknown (KL107)	O2afg	105	150309	443799	5584163	0	2	2	1	-	-	-	-	-	-	wzi154	-	-	-	-	-	-	-	-	-	-	-	-	-	-	-	-	KPC-2	-
KLE_CA6380AA_AS	SRR5467421	2014	Americas	United States	North Carolina	Klebsiella pneumoniae	ST258	8	unknown (KL106)	O2afg	158	134409	410078	5588431	0	2	8	9	-	-	-	-	-	-	wzi29	aac(6')-Ib'.v1;aadA2^;aph3-Ia.v1*?	-	-	-	-	mphA	catA1^	-	sul1	-	-	dfrA12	TEM-104*?	-	-	-	KPC-2	-
KLE_CA6381AA_AS	SRR5467422	2015	Americas	United States	North Carolina	Klebsiella pneumoniae	ST258	8	unknown (KL106)	O2afg	95	209597	409942	5359537	0	2	6	6	-	-	-	-	-	-	wzi29	aac(6')-Ib'.v1;aadA2^	-	-	-	-	mphA	-	-	sul1	-	-	dfrA12	-	-	-	-	KPC-2	-
KLE_CA6382AA_AS	SRR5467423	2015	Americas	United States	North Carolina	Klebsiella pneumoniae	ST258	8	unknown (KL106)	O2afg	154	209598	476883	5532625	0	2	8	8	-	-	-	-	-	-	wzi29	aac(6')-Ib'.v1*;aadA2^	-	-	-	-	mphA	catA1^	-	sul1	-	-	dfrA12	TEM-104*?	-	-	-	KPC-2	-
KLE_CA6383AA_AS	SRR5467424	2015	Americas	United States	North Carolina	Klebsiella pneumoniae	ST258	8	unknown (KL107)	O2afg	127	167888	543802	5763401	0	2	7	9	-	-	-	-	-	-	wzi154	aadA2;ant(2'')-Ia	-	-	-	-	-	catB11;catB3.v2;cmlA6*	-	sul1	-	-	dfrA19*	CARB-2.v1^	-	-	-	KPC-3	-
KLE_CA6384AA_AS	SRR5467425	2015	Americas	United States	Ohio	Klebsiella pneumoniae	ST247	212	K10	O3b	99	290421	635225	5503244	0	2	2	2	-	-	-	-	-	-	wzi27	-	-	-	-	-	-	-	-	-	-	-	-	TEM-105*?	-	-	-	KPC-3	SHV-1^
KLE_CA6385AA_AS	SRR5467426	2014	Americas	United States	Ohio	Klebsiella pneumoniae	ST258	8	unknown (KL106)	O2afg	96	209597	429752	5404206	0	2	6	6	-	-	-	-	-	-	wzi29	aac(6')-Ib'.v1;aadA2^	-	-	-	-	mphA	-	-	sul1	-	-	dfrA12	-	-	-	-	KPC-2	-
KLE_CA6386AA_AS	SRR5467428	2015	Americas	United States	Washington	Klebsiella pneumoniae	ST1746	14582	unknown (KL142)	O1	89	293175	428784	5423758	0	0	1	0	-	-	-	-	-	-	-	-	-	-	-	-	-	-	-	-	-	-	-	-	-	-	-	-	SHV-28.v1^
KLE_CA6387AA_AS	SRR5467429	2015	Americas	United States	North_Carolina	Klebsiella pneumoniae	ST11	8	K27	O2afg	141	265665	555528	5658370	2	2	8	9	ybt 17; ICEKp10 (truncated)	clb 3	-	-	-	-	wzi27	aadA2^;aph3-Ia.v1^	-	-	-	-	mphA	-	-	sul1;sul3	-	-	dfrA12	TEM-1D.v1^	-	CTX-M-15	-	KPC-2	SHV-11.v1
KLE_CA6388AA_AS	SRR5467430	2014	Americas	United States	Washington	Klebsiella pneumoniae	ST11	8	unknown (KL125)	O3b	98	203906	790274	5329124	0	1	8	9	-	-	-	-	-	-	wzi177	aac(3)-IIa.v1^;aac(6')-Ib-cr.v2	-	-	-	-	mphA	CatB4.v1;catII.2*	-	-	tet(A).v1	-	dfrA14.v2*	OXA-1	-	CTX-M-15	-	-	SHV-11.v1
KLE_CA6389AA_AS	SRR5467433	2015	Americas	United States	North Carolina	Klebsiella pneumoniae	ST258	8	unknown (KL106)	O2afg	171	147529	410087	5559618	0	2	8	9	-	-	-	-	-	-	wzi29	aac(6')-Ib'.v1;aadA2^;aph3-Ia.v1*?	-	-	-	-	mphA	catA1^	-	sul1	-	-	dfrA12	TEM-104*?	-	-	-	KPC-2	-
KLE_CA6390AA_AS	SRR5467434	2015	Americas	United States	North Carolina	Klebsiella pneumoniae	ST258	8	unknown (KL106)	O2afg	121	161260	439393	5454087	0	2	3	2	-	-	-	-	-	-	wzi29	aac(6')-Ib'.v1	-	-	-	-	-	-	-	-	-	-	-	-	-	-	-	KPC-2	-
KLE_CA6391AA_AS	SRR5467435	2015	Americas	United States	North Carolina	Klebsiella pneumoniae	ST258	8	unknown (KL106)	O2afg	168	154858	409956	5516976	0	2	8	8	-	-	-	-	-	-	wzi29	aac(6')-Ib'.v1;aadA2^	-	-	-	-	mphA	catA1^	-	sul1	-	-	dfrA12	TEM-104*?	-	-	-	KPC-2	-
KLE_CA6393AA_AS	SRR5467437	2013	Americas	United States	Ohio	Klebsiella pneumoniae	ST22	208	K9	O2afg	63	324017	1178820	5260718	0	2	6	7	-	-	-	-	-	-	wzi9	aac(3)-IIa.v1^;aac(6')-Ib-cr.v2	-	-	qnrB1.v2^	-	-	CatB4.v1	-	-	-	-	-	OXA-1	-	CTX-M-15	-	OXA-48	SHV-1^
KLE_CA6394AA_AS	SRR5467438	2015	Americas	United States	Ohio	Klebsiella pneumoniae	ST11	8	K27	O2afg	127	181475	555340	5650742	2	2	8	9	ybt 17; ICEKp10	clb 3	-	-	-	-	wzi27	aadA2^;aph3-Ia.v1^	-	-	-	-	mphA	-	-	sul1;sul3	-	-	dfrA12	TEM-1D.v1^	-	CTX-M-15	-	KPC-2	SHV-11.v1
KLE_CA6395AA_AS	SRR5467439	2015	Americas	United States	Washington	Klebsiella pneumoniae	ST258	8	unknown (KL106)	O2afg	102	166322	474204	5388170	0	2	4	3	-	-	-	-	-	-	wzi29	aac(6')-Ib'.v1	-	-	-	-	-	-	-	-	-	-	-	TEM-104*?	-	-	-	KPC-2	SHV-11.v1
KLE_CA6396AA_AS	SRR5467440	2015	Americas	United States	Washington	Klebsiella pneumoniae	ST37	2	K14	O3b	121	151211	369652	5557661	1	2	6	7	ybt 3; ICEKp8 (truncated)	-	-	-	-	-	wzi14	aac(6')-Ib'.v1;aadA*;aadA2^	-	-	-	-	-	-	-	sul1	-	-	-	TEM-1D.v1^	-	SHV-12	-	KPC-2	-
KLE_CA6397AA_AS	SRR5467442	2015	Americas	United States	Washington	Klebsiella pneumoniae	ST258	8	unknown (KL107)	O2afg	140	164283	449026	5642017	0	2	10	16	-	-	-	-	-	-	wzi154	aac(3)-IV;aadA2;aadA^;ant(2'')-Ia;aph(4)-Ia	-	-	-	-	mphE.v2;msrE	catB11;cmlA1*	-	sul3	tet(A).v1	-	dfrA19*	CARB-2.v1^;OXA-1	-	CTX-M-15	-	KPC-3	SHV-11.v1
KLE_CA6398AA_AS	SRR5467443	2016	Americas	United States	Washington	Klebsiella pneumoniae	ST258	8	unknown (KL107)	O2afg	134	168055	349611	5636995	0	2	10	17	-	-	-	-	-	-	wzi154	aac(3)-IV;aadA2;aadA^;aph(4)-Ia	-	-	-	-	mphE.v2;msrE	catB11;catB3.v2;cmlA1*	-	sul1;sul3	tet(A).v1	-	dfrA19*	CARB-2.v1^;OXA-1	-	CTX-M-15	-	KPC-3	SHV-11.v1
KLE_CA6399AA_AS	SRR5467446	2013	Americas	United States	Washington	Klebsiella Ka3	NA	14591	unknown (KL147)	unknown (O2a)	65	523178	827652	5282015	0	0	0	0	-	-	-	-	-	-	-	-	-	-	-	-	-	-	-	-	-	-	-	-	-	-	-	-	-
KLE_CA6400AA_AS	SRR5467448	2015	Americas	United States	Washington	Klebsiella aerogenes	NA	8731	unknown (KL167)	unknown (O2a)	50	377236	747502	5226735	0	0	0	0	-	-	-	iro unknown	-	-	-	-	-	-	-	-	-	-	-	-	-	-	-	-	-	-	-	-	-
KLE_CA6401AA_AS	SRR5467450	2014	Americas	United States	Washington	Klebsiella aerogenes	NA	3406	unknown (K68)	O3/O3a	57	296925	797142	5140467	0	0	0	0	-	-	-	iro unknown	-	-	-	-	-	-	-	-	-	-	-	-	-	-	-	-	-	-	-	-	-
KLE_CA6402AA_AS	SRR7899113	2004	Americas	United States	0	Klebsiella pneumoniae	ST152	186	K46	O3b	62	474350	1925090	5423491	0	0	0	0	-	-	-	-	-	-	wzi150	-	-	-	-	-	-	-	-	-	-	-	-	-	-	-	-	-	SHV-1^
KLE_CA6403AA_AS	SRR7899112	2004	Americas	United States	0	Klebsiella pneumoniae	ST152	186	K46	O3b	68	422327	812959	5423463	0	0	0	0	-	-	-	-	-	-	wzi150	-	-	-	-	-	-	-	-	-	-	-	-	-	-	-	-	-	SHV-1^
KLE_CA6404AA_AS	SRR7899111	2004	Americas	United States	0	Klebsiella pneumoniae	ST152	186	K46	O3b	68	475498	897870	5424721	0	0	0	0	-	-	-	-	-	-	wzi150	-	-	-	-	-	-	-	-	-	-	-	-	-	-	-	-	-	SHV-1^
KLE_CA6405AA_AS	SRR7899110	2004	Americas	United States	0	Klebsiella pneumoniae	ST152	186	K46	O3b	67	474350	1925227	5424312	0	0	0	0	-	-	-	-	-	-	wzi150	-	-	-	-	-	-	-	-	-	-	-	-	-	-	-	-	-	SHV-1^
KLE_CA6406AA_AS	SRR7899109	2004	Americas	United States	0	Klebsiella pneumoniae	ST152	186	K46	O3b	62	474346	1180256	5418272	0	0	0	0	-	-	-	-	-	-	wzi150	-	-	-	-	-	-	-	-	-	-	-	-	-	-	-	-	-	SHV-1^
KLE_CA6407AA_AS	SRR7899108	2004	Americas	United States	0	Klebsiella pneumoniae	ST152	186	K46	O3b	64	422309	816959	5423595	0	0	0	0	-	-	-	-	-	-	wzi150	-	-	-	-	-	-	-	-	-	-	-	-	-	-	-	-	-	SHV-1^
KLE_CA6408AA_AS	SRR7899107	2004	Americas	United States	0	Klebsiella pneumoniae	ST152	186	K46	O3b	64	384314	744885	5418394	0	0	0	0	-	-	-	-	-	-	wzi150	-	-	-	-	-	-	-	-	-	-	-	-	-	-	-	-	-	SHV-1^
KLE_CA6409AA_AS	SRR7899106	2004	Americas	United States	0	Klebsiella pneumoniae	ST152	186	K46	O3b	63	422304	1502911	5422255	0	0	0	0	-	-	-	-	-	-	wzi150	-	-	-	-	-	-	-	-	-	-	-	-	-	-	-	-	-	SHV-1^
KLE_CA6410AA_AS	SRR7899105	2004	Americas	United States	0	Klebsiella pneumoniae	ST152	186	K46	O3b	64	474346	1924967	5423861	0	0	0	0	-	-	-	-	-	-	wzi150	-	-	-	-	-	-	-	-	-	-	-	-	-	-	-	-	-	SHV-1^
KLE_CA6411AA_AS	SRR7899104	2004	Americas	United States	0	Klebsiella pneumoniae	ST152	186	K46	O3b	61	474346	1924968	5418113	0	0	0	0	-	-	-	-	-	-	wzi150	-	-	-	-	-	-	-	-	-	-	-	-	-	-	-	-	-	SHV-1^
KLE_CA6412AA_AS	SRR7899103	2004	Americas	United States	0	Klebsiella pneumoniae	ST152	186	K46	O3b	64	474342	1000398	5419330	0	0	0	0	-	-	-	-	-	-	wzi150	-	-	-	-	-	-	-	-	-	-	-	-	-	-	-	-	-	SHV-1^
KLE_CA6413AA_AS	SRR7899102	2004	Americas	United States	0	Klebsiella pneumoniae	ST152	186	K46	O3b	61	474350	1000416	5418648	0	0	0	0	-	-	-	-	-	-	wzi150	-	-	-	-	-	-	-	-	-	-	-	-	-	-	-	-	-	SHV-1^
KLE_CA6414AA_AS	SRR7899101	2004	Americas	United States	0	Klebsiella pneumoniae	ST152	186	K46	O3b	64	474346	744844	5422714	0	0	0	0	-	-	-	-	-	-	wzi150	-	-	-	-	-	-	-	-	-	-	-	-	-	-	-	-	-	SHV-1^
KLE_CA6415AA_AS	SRR7899100	2004	Americas	United States	0	Klebsiella pneumoniae	ST152	186	K46	O3b	69	422309	874360	5424782	0	0	0	0	-	-	-	-	-	-	wzi150	-	-	-	-	-	-	-	-	-	-	-	-	-	-	-	-	-	SHV-1^
KLE_CA6416AA_AS	SRR7899099	2004	Americas	United States	0	Klebsiella pneumoniae	ST152	186	K46	O3b	68	429572	1925221	5423936	0	0	0	0	-	-	-	-	-	-	wzi150	-	-	-	-	-	-	-	-	-	-	-	-	-	-	-	-	-	SHV-1^
KLE_CA6417AA_AS	SRR7899098	2004	Americas	United States	0	Klebsiella pneumoniae	ST152	186	K46	O3b	59	474350	1925090	5422769	0	0	0	0	-	-	-	-	-	-	wzi150	-	-	-	-	-	-	-	-	-	-	-	-	-	-	-	-	-	SHV-1^
KLE_CA6418AA_AS	SRR7899097	2004	Americas	United States	0	Klebsiella pneumoniae	ST152	186	K46	O3b	66	474342	1021809	5423912	0	0	0	0	-	-	-	-	-	-	wzi150	-	-	-	-	-	-	-	-	-	-	-	-	-	-	-	-	-	SHV-1^
KLE_CA6419AA_AS	SRR7899096	2004	Americas	United States	0	Klebsiella pneumoniae	ST152	186	K46	O3b	60	474350	1925209	5422658	0	0	0	0	-	-	-	-	-	-	wzi150	-	-	-	-	-	-	-	-	-	-	-	-	-	-	-	-	-	SHV-1^
KLE_CA6420AA_AS	SRR7899095	2004	Americas	United States	0	Klebsiella pneumoniae	ST152	186	K46	O3b	72	474338	1434054	5424195	0	0	0	0	-	-	-	-	-	-	wzi150	-	-	-	-	-	-	-	-	-	-	-	-	-	-	-	-	-	SHV-1^
KLE_CA6421AA_AS	SRR7899094	2004	Americas	United States	0	Klebsiella pneumoniae	ST152	186	K46	O3b	67	422319	839409	5419275	0	0	0	0	-	-	-	-	-	-	wzi150	-	-	-	-	-	-	-	-	-	-	-	-	-	-	-	-	-	SHV-1^
KLE_CA6422AA_AS	SRR7899093	2004	Americas	United States	0	Klebsiella pneumoniae	ST152	186	K46	O3b	57	422316	757733	5417084	0	0	0	0	-	-	-	-	-	-	wzi150	-	-	-	-	-	-	-	-	-	-	-	-	-	-	-	-	-	SHV-1^
KLE_CA6423AA_AS	SRR7899092	2004	Americas	United States	0	Klebsiella pneumoniae	ST152	186	unknown (K46)	O3b	93	191087	532779	5386615	0	0	0	0	-	-	-	-	-	-	wzi150	-	-	-	-	-	-	-	-	-	-	-	-	-	-	-	-	-	SHV-1^
KLE_CA6424AA_AS	SRR7899091	2004	Americas	United States	0	Klebsiella pneumoniae	ST152	186	K46	O3b	59	474346	1924866	5422254	0	0	0	0	-	-	-	-	-	-	wzi150	-	-	-	-	-	-	-	-	-	-	-	-	-	-	-	-	-	SHV-1^
KLE_CA6425AA_AS	SRR7899090	2004	Americas	United States	0	Klebsiella pneumoniae	ST152	186	K46	O3b	60	474350	1925227	5423091	0	0	0	0	-	-	-	-	-	-	wzi150	-	-	-	-	-	-	-	-	-	-	-	-	-	-	-	-	-	SHV-1^
KLE_CA6426AA_AS	SRR7899089	2004	Americas	United States	0	Klebsiella pneumoniae	ST152	186	K46	O3b	65	474342	1925215	5423832	0	0	0	0	-	-	-	-	-	-	wzi150	-	-	-	-	-	-	-	-	-	-	-	-	-	-	-	-	-	SHV-1^
KLE_CA6427AA_AS	SRR7899088	2004	Americas	United States	0	Klebsiella pneumoniae	ST152	186	K46	O3b	61	474350	1000274	5422971	0	0	0	0	-	-	-	-	-	-	wzi150	-	-	-	-	-	-	-	-	-	-	-	-	-	-	-	-	-	SHV-1^
KLE_CA6428AA_AS	SRR9001289	2017	Americas	United States	Maryland	Klebsiella pneumoniae	ST48	140	unknown (KL124)	O1	107	143994	393506	5587053	2	0	5	6	ybt 0; ICEKp10 (incomplete)	clb 3 (incomplete)	-	-	-	-	wzi167	-	-	-	qnrB2.v1^	-	-	-	-	sul1;sul1	tet(A).v1*;tet(D)	-	dfrA25	-	-	-	-	-	SHV-1^
KLE_CA6430AA_AS	SRR9001291	2017	Americas	United States	Maryland	Klebsiella pneumoniae	ST15	10	unknown (KL112)	O1	117	147026	370760	5724929	1	2	9	12	ybt 10; ICEKp4	-	-	-	-	-	wzi93	aac(3)-IIa.v1^;aac(6')-Ib-cr.v2;strA.v1^;strB.v1	-	-	-	-	-	CatB4.v1?	-	sul2	tet(A).v1	-	dfrA14.v2*	OXA-1;TEM-1D.v1^	-	CTX-M-15	-	KPC-2	SHV-28.v1^
KLE_CA6431AA_AS	SRR9001292	2017	Americas	United States	Maryland	Klebsiella pneumoniae	ST15	10	unknown (KL112)	O1	125	94212	338527	5658721	1	2	5	4	ybt 10; ICEKp4	-	-	-	-	-	wzi93	-	-	-	-	-	-	-	-	-	tet(A).v1	-	-	TEM-1D.v1^	-	CTX-M-15	-	KPC-2	SHV-28.v1^
KLE_CA6432AA_AS	SRR9001285	2017	Americas	United States	Maryland	Klebsiella pneumoniae	ST3727	137	K62	O1	86	331690	663673	5361934	0	1	5	6	-	-	-	-	-	-	wzi94	strA.v1^;strB.v1	-	-	-	-	-	-	-	sul2	-	-	dfrA14.v2*	TEM-1D.v1^	-	CTX-M-15	-	-	SHV-11.v1^
KLE_CA6433AA_AS	SRR9001286	2017	Americas	United States	Maryland	Klebsiella pneumoniae	ST231	295	K51	O1	102	147186	346677	5724331	4	2	8	15	ybt 14; ICEKp5	-	iuc 5	-	-	-	wzi104	aadA2^;aph(3')-VI;rmtF;strA.v1^;strB.v1	-	-	qnrB1.v1	-	ermB.v1*;mphA	-	-	sul1;sul2	-	-	dfrA12	TEM-1D.v1^	-	CTX-M-15	-	NDM-1;OXA-181	SHV-1^
KLE_CA6434AA_AS	SRR9001287	2017	Americas	United States	Maryland	Klebsiella pneumoniae	ST147	3	K64	O2a	86	172358	429128	5489611	1	2	8	12	ybt 9; ICEKp3 (truncated)	-	-	-	-	-	wzi64	aac(6')-Ib-cr.v2;aadA*;aph(3')-VI	-	-	qnrS1	-	-	catB3.v2	arr-3	sul1	-	-	-	OXA-1;OXA-9.v1;TEM-1D.v1^	-	CTX-M-15	-	NDM-1	SHV-11.v1^
KLE_CA6435AA_AS	SRR9001288	2017	Americas	United States	Maryland	Klebsiella pneumoniae	ST258	8	unknown (KL107)	O2afg	122	141834	462550	5925488	0	2	9	18	-	-	-	-	-	-	wzi154	aac(3)-IId*;aac(6')-Ib'.v1;aadA2;aadA^;aph3-Ia.v1^;strA.v1^;strB.v1	-	-	qnrB1.v2^	-	-	CatB4.v1?;cmlA1*	-	sul2	tet(B).v2*;tetR	-	dfrA30*	OXA-1	-	CTX-M-15;SHV-2A^	-	KPC-2	-
KLE_CA6436AA_AS	SRR9001277	2017	Americas	United States	Maryland	Klebsiella pneumoniae	ST34	68	unknown (K68)	O2afg	157	87424	211420	5690288	0	2	5	5	-	-	-	-	-	-	wzi448	ant(2'')-Ia	-	-	qnrS1	-	-	-	-	-	-	-	-	TEM-1D.v1^	-	SHV-7^	-	KPC-3	-
KLE_CA6437AA_AS	SRR9001278	2017	Americas	United States	Maryland	Klebsiella quasipneumoniae subsp. similipneumoniae	ST1308	2279	unknown (KL127)	unknown (OL103)	103	170821	487259	5320316	0	0	4	4	-	-	-	-	-	-	wzi198	-	-	-	-	-	-	-	-	sul2	tet(D)	-	dfrA26	TEM-1D.v1^	-	-	-	-	OKP-B-6^
KLE_CA6438AA_AS	SRR9001293	2017	Americas	United States	Maryland	Klebsiella pneumoniae	ST273-1LV	3	K74	O3b	103	165298	474998	5580249	1	2	5	7	ybt 9; ICEKp3	-	-	-	-	-	wzi174	aac(6')-Ib'.v1;aadA*	-	-	qnrS1	-	-	-	-	-	-	-	dfrA14.v2*	OXA-9.v1;TEM-1D.v1^	-	-	-	KPC-3	SHV-11.v1^
KLE_CA6439AA_AS	SRR9001294	2017	Americas	United States	Maryland	Klebsiella pneumoniae	ST258	8	unknown (KL107)	O2afg	146	247435	839357	5692572	0	2	7	12	-	-	-	-	-	-	wzi154	aac(3)-IV;aac(6')-Ib'.v1;aadA2;aadA^;aph(4)-Ia;aph3-Ia.v1^	-	-	-	-	mphA	catA1^;cmlA1*	-	sul1	-	-	dfrA12	-	-	-	-	KPC-2	SHV-155?
KLE_CA6441AA_AS	SRR9001279	2017	Americas	United States	Maryland	Klebsiella pneumoniae	ST299	243	K7	O1	160	180974	494544	5521894	2	0	0	0	ybt 6; ICEKp5	clb 3	-	-	-	-	wzi7	-	-	-	-	-	-	-	-	-	-	-	-	-	-	-	-	-	SHV-1
KLE_CA6442AA_AS	SRR9001281	2017	Americas	United States	Maryland	Klebsiella pneumoniae	ST45	97	K24	O2a	101	248471	756139	5449458	0	0	3	3	-	-	-	-	-	-	wzi101	-	-	-	-	-	-	-	-	sul2	tet(D)	-	dfrA14.v2*	-	-	-	-	-	SHV-1
KLE_CA6443AA_AS	SRR9001282	2017	Americas	United States	Maryland	Klebsiella pneumoniae	ST104	2778	K31	O3b	106	112903	248371	5416108	1	0	0	0	ybt 9; ICEKp3	-	-	-	-	-	wzi102	-	-	-	-	-	-	-	-	-	-	-	-	-	-	-	-	-	SHV-71
KLE_CA6444AA_AS	SRR9001283	2017	Americas	United States	Maryland	Klebsiella pneumoniae	ST20	52	K28	O1	93	349356	622498	5700396	0	1	6	7	-	-	-	-	-	-	wzi84	strA.v1^;strB.v1	-	-	qnrB1.v2^	-	-	-	-	sul2	-	-	dfrA14.v2*	TEM-1D.v1^	-	CTX-M-15	-	-	SHV-187
KLE_CA6445AA_AS	SRR9001284	2017	Americas	United States	Maryland	Klebsiella pneumoniae	ST551	448	K10	O1	122	220056	919793	5441396	0	1	8	11	-	-	-	-	-	-	wzi18	aac(6')-Ib-cr.v2;strA.v1^;strB.v1	-	-	qnrB1.v2^	-	-	CatB4.v1?	-	sul2	tet(A).v1	-	dfrA14.v2*	OXA-1;TEM-1D.v1^	-	CTX-M-15	-	-	SHV-11.v1^
KLE_CA6447AA_AS	SRR9001304	2017	Americas	United States	Maryland	Klebsiella pneumoniae	ST13	285	K3	O1	73	359553	492713	5316099	0	1	8	12	-	-	-	-	-	-	wzi40	aac(3)-IIa.v1^;aac(6')-Ib-cr.v2;strA.v1^;strB.v1	-	-	qnrB1.v2^	-	-	CatB4.v1?	-	sul2	tet(A).v1	-	dfrA14.v2*	OXA-1;TEM-1D.v1^	-	CTX-M-15	-	-	SHV-1^
KLE_CA6449AA_AS	SRR9001306	2017	Americas	United States	Maryland	Klebsiella pneumoniae	ST231	295	K51	O1	111	140720	286436	5747403	4	2	9	16	ybt 14; ICEKp5	-	iuc 5	-	-	-	wzi104	aadA2^;aph(3')-VI;rmtF;strA.v1^;strB.v1	-	-	qnrB1.v1	-	ermB.v1*;mphA	-	arr-2	sul1;sul2	-	-	dfrA12	CMY-4.v1;TEM-1D.v1^	-	CTX-M-15	-	NDM-1	SHV-1^
KLE_CA6450AA_AS	SRR9001308	2017	Americas	United States	Maryland	Klebsiella pneumoniae	ST37	2	unknown (KL111)	O3b	80	214694	540858	5161590	0	0	0	0	-	-	-	-	-	-	-	-	-	-	-	-	-	-	-	-	-	-	-	-	-	-	-	-	SHV-11.v1^
KLE_CA6451AA_AS	SRR9001309	2017	Americas	United States	Maryland	Klebsiella pneumoniae	ST258	8	unknown (KL107)	unknown (O2a)	175	206173	523638	5822328	2	3	8	10	ybt 17; ICEKp10	clb 3	-	-	-	-	wzi154	aac(6')-Ib'.v1*;aadA*;strA.v1^;strB.v1	-	-	-	-	mphA	-	-	sul2*	-	-	dfrA14.v2*	OXA-9.v1;TEM-1D.v1^	-	-	-	KPC-3	-
KLE_CA6452AA_AS	SRR9001310	2017	Americas	United States	Maryland	Klebsiella pneumoniae	ST258	8	unknown (KL107)	O2afg	135	220241	672522	5692380	0	2	8	9	-	-	-	-	-	-	wzi154	aac(6')-Ib'.v1;aadA2^;aph3-Ia.v1^	-	-	-	-	mphA	catA1^	-	sul1	-	-	dfrA12	TEM-1D.v1^	-	-	-	KPC-2	SHV-11.v1
KLE_CA6454AA_AS	SRR9001312	2017	Americas	United States	Maryland	Klebsiella pneumoniae	ST258	8	unknown (KL107)	O2afg	185	142874	386821	5808189	0	2	7	7	-	-	-	-	-	-	wzi154	aac(6')-Ib'.v1;aadA2^	-	-	-	-	mphA	-	-	sul1	-	-	dfrA12*	TEM-1D.v1^	-	-	-	KPC-3	SHV-11.v1^
KLE_CA6455AA_AS	SRR9001313	2017	Americas	United States	Maryland	Klebsiella pneumoniae	ST37	2	K14	O3b	89	348899	567044	5584303	0	1	8	16	-	-	-	-	-	-	wzi14	aac(3)-IId^;aadA2^;aadA5;aph3-Ia.v1;rmtB;strA.v1^;strB.v1	-	-	qnrB4	-	-	catII.2*	-	sul2*	tet(A).v1;tet(G).v1*	-	dfrA1.v2;dfrA12	TEM-1D.v1^	-	CTX-M-14^	-	-	SHV-11.v1^
KLE_CA6456AA_AS	SRR9001314	2017	Americas	United States	Maryland	Klebsiella pneumoniae	ST258	8	unknown (KL107)	O2afg	214	130335	838890	5976021	0	2	7	11	-	-	-	-	-	-	wzi154	aac(3)-IV;aadA2;aadA^;aph(4)-Ia	-	-	-	-	mphA	catA1^;cmlA1*	-	sul1;sul3	-	-	dfrA12	-	-	-	-	KPC-2	SHV-11.v1^
KLE_CA6457AA_AS	SRR9001307	2017	Americas	United States	Maryland	Klebsiella pneumoniae	ST258	8	unknown (KL107)	O2afg	81	270452	839805	5482036	0	2	4	4	-	-	-	-	-	-	wzi154	aadA2;aadA^	-	-	-	-	-	cmlA1*	-	-	-	-	-	-	-	-	-	KPC-2	SHV-11.v1
KLE_CA6459AA_AS	SRR9001275	2017	Americas	United States	Maryland	Klebsiella pneumoniae	ST940	81	K18	O4	80	274036	735343	5302005	0	0	0	0	-	-	-	-	-	-	wzi82	-	-	-	-	-	-	-	-	-	-	-	-	-	-	-	-	-	SHV-11.v1^
KLE_CA6460AA_AS	SRR9001297	2017	Americas	United States	Maryland	Klebsiella pneumoniae	ST258	8	unknown (KL107)	O2afg	167	129518	443746	5876234	1	0	6	5	ybt 10; ICEKp4	-	-	-	-	-	wzi154	aadA2^	-	-	-	-	-	catA1^	-	sul1	-	-	dfrA12	OXA-2*	-	-	-	-	-
KLE_CA6462AA_AS	SRR9001295	2017	Americas	United States	Maryland	Klebsiella pneumoniae	ST17	52	K25	O5	84	359308	803573	5389967	1	0	0	0	ybt 15; ICEKp11	-	-	-	-	-	wzi141	-	-	-	-	-	-	-	-	-	-	-	-	-	-	-	-	-	SHV-11.v1^
KLE_CA6463AA_AS	SRR9001296	2017	Americas	United States	Maryland	Klebsiella pneumoniae	ST258	8	unknown (KL107)	O2afg	110	167672	501589	5679886	2	3	7	9	ybt 17; ICEKp10	clb 3	-	-	-	-	-	aac(6')-Ib'.v1*;aadA*;strA.v1^;strB.v1	-	-	-	-	-	-	-	sul2	-	-	dfrA14.v2*	OXA-9.v1;TEM-1D.v1^	-	-	-	KPC-3	SHV-11.v1
KLE_CA6464AA_AS	SRR9001301	2017	Americas	United States	Maryland	Klebsiella pneumoniae	ST268	129	K20	O2a	76	251031	580897	5379388	2	0	0	0	ybt 9; ICEKp3 (truncated)	clb 3	-	-	-	-	wzi95	-	-	-	-	-	-	-	-	-	-	-	-	-	-	-	-	-	SHV-11.v1^
KLE_CA6465AA_AS	SRR9001302	2017	Americas	United States	Maryland	Klebsiella pneumoniae	ST11	8	unknown (KL105)	O2afg	82	173273	558352	5387157	1	2	5	4	ybt 10; ICEKp4	-	-	-	-	-	wzi75	aadA2	-	-	-	-	-	-	-	sul1	-	-	-	TEM-1D.v1^	-	-	-	KPC-3	SHV-11.v1
KLE_CA6468AA_AS	SRR8187243	2018	Europe	Albania	0	Klebsiella pneumoniae	ST15	10	unknown (KL112)	O2a	92	136472	362307	5566559	1	2	6	6	ybt 16; ICEKp12	-	-	-	-	-	wzi93	aac(6')-Ib3^;rmtC	-	-	-	-	-	-	-	sul1	-	-	-	CMY-6	-	CTX-M-15	-	NDM-1	SHV-28.v1^
KLE_CA6469AA_AS	SRR8268852	2017	Americas	United States	New York	Klebsiella aerogenes	NA	1801	unknown (KL186)	unknown (OL102)	82	165501	390390	5385547	2	0	0	0	ybt 17; ICEKp10	clb 3	-	iro unknown	-	-	-	-	-	-	-	-	-	-	-	-	-	-	-	-	-	-	-	-	-
KLE_CA6470AA_AS	SRR8268851	2017	Americas	United States	New York	Klebsiella aerogenes	NA	1801	unknown (KL186)	unknown (OL102)	79	176555	507916	5387295	2	0	0	0	ybt 17; ICEKp10	clb 3	-	iro unknown	-	-	-	-	-	-	-	-	-	-	-	-	-	-	-	-	-	-	-	-	-
KLE_CA6471AA_AS	SRR8268850	2017	Americas	United States	New York	Klebsiella aerogenes	NA	1801	unknown (KL186)	unknown (OL102)	89	165001	439825	5387109	2	0	0	0	ybt 17; ICEKp10	clb 3	-	iro unknown	-	-	-	-	-	-	-	-	-	-	-	-	-	-	-	-	-	-	-	-	-
KLE_CA6472AA_AS	SRR8268849	2017	Americas	United States	New York	Klebsiella aerogenes	NA	14659	unknown (KL107)	unknown (OL102)	71	398593	791454	5255615	1	0	1	1	ybt 4; plasmid	-	-	-	-	-	-	-	-	fosA7*	-	-	-	-	-	-	-	-	-	-	-	-	-	-	-
KLE_CA6473AA_AS	SRR8268848	2017	Americas	United States	New York	Klebsiella aerogenes	NA	6040	unknown (KL107)	unknown (O12)	46	436897	1201809	5261051	0	0	0	0	-	-	-	iro unknown	-	-	-	-	-	-	-	-	-	-	-	-	-	-	-	-	-	-	-	-	-
KLE_CA6474AA_AS	SRR8268847	2017	Americas	United States	New York	Klebsiella aerogenes	NA	14661	unknown (KL107)	O3/O3a	55	317624	608504	5102247	0	0	0	0	-	-	-	iro unknown	-	-	-	-	-	-	-	-	-	-	-	-	-	-	-	-	-	-	-	-	-
KLE_CA6475AA_AS	SRR8268846	2017	Americas	United States	New York	Klebsiella aerogenes	NA	1801	unknown (KL186)	unknown (OL102)	66	203305	589053	5392821	2	0	0	0	ybt 17; ICEKp10	clb 3	-	iro unknown	-	-	-	-	-	-	-	-	-	-	-	-	-	-	-	-	-	-	-	-	-
KLE_CA6476AA_AS	SRR8268845	2017	Americas	United States	New York	Klebsiella aerogenes	NA	1801	unknown (KL186)	unknown (OL102)	66	203305	507916	5388532	2	0	0	0	ybt 17; ICEKp10	clb 3	-	iro unknown	-	-	-	-	-	-	-	-	-	-	-	-	-	-	-	-	-	-	-	-	-
KLE_CA6477AA_AS	SRR8268844	2015	Americas	United States	New York	Klebsiella aerogenes	NA	672	unknown (K68)	O5	49	341605	1117082	5375099	2	0	0	0	ybt 20; ICEKp10	clb 3	-	iro unknown	-	-	-	-	-	-	-	-	-	-	-	-	-	-	-	-	-	-	-	-	-
KLE_CA6478AA_AS	SRR8268843	2015	Americas	United States	New York	Klebsiella aerogenes	NA	1801	unknown (KL186)	unknown (OL102)	46	363896	1093988	5288065	2	0	0	0	ybt 17; ICEKp10	clb 3	-	iro unknown	-	-	-	-	-	-	-	-	-	-	-	-	-	-	-	-	-	-	-	-	-
KLE_CA6479AA_AS	SRR8268842	2016	Americas	United States	New York	Klebsiella aerogenes	NA	672	unknown (K68)	O5	52	396356	1079443	5172258	2	0	0	0	ybt 17; ICEKp10	clb 3	-	iro unknown	-	-	-	-	-	-	-	-	-	-	-	-	-	-	-	-	-	-	-	-	-
KLE_CA6480AA_AS	SRR8268841	2016	Americas	United States	New York	Klebsiella aerogenes	NA	14663	unknown (KL116)	unknown (O2a)	55	345372	907829	5109968	0	2	1	1	-	-	-	iro unknown	-	-	-	-	-	-	-	-	-	-	-	-	-	-	-	-	-	-	-	NmcA	-
KLE_CA6481AA_AS	SRR8268840	2016	Americas	United States	New York	Klebsiella aerogenes	NA	672	unknown (K68)	O5	57	396246	744316	5375029	2	0	0	0	ybt 16; ICEKp12	clb 3	-	iro unknown	-	-	-	-	-	-	-	-	-	-	-	-	-	-	-	-	-	-	-	-	-
KLE_CA6482AA_AS	SRR8268839	2017	Americas	United States	New York	Klebsiella aerogenes	NA	1801	unknown (KL186)	unknown (OL102)	74	193793	507916	5407231	2	0	0	0	ybt 17; ICEKp10	clb 3	-	iro unknown	-	-	-	-	-	-	-	-	-	-	-	-	-	-	-	-	-	-	-	-	-
KLE_CA6483AA_AS	SRR8268838	2017	Americas	United States	New York	Klebsiella aerogenes	NA	1801	unknown (KL186)	unknown (OL102)	77	172765	383599	5393404	2	0	0	0	ybt 17; ICEKp10	clb 3	-	iro unknown	-	-	-	-	-	-	-	-	-	-	-	-	-	-	-	-	-	-	-	-	-
KLE_CA6484AA_AS	SRR8268837	2017	Americas	United States	New York	Klebsiella aerogenes	NA	1801	unknown (KL186)	unknown (OL102)	69	193793	507918	5405599	2	0	0	0	ybt 17; ICEKp10	clb 3	-	iro unknown	-	-	-	-	-	-	-	-	-	-	-	-	-	-	-	-	-	-	-	-	-
KLE_CA6485AA_AS	SRR8268836	2017	Americas	United States	New York	Klebsiella aerogenes	NA	1801	unknown (KL186)	unknown (OL102)	73	196243	588517	5387295	2	0	0	0	ybt 17; ICEKp10	clb 3	-	iro unknown	-	-	-	-	-	-	-	-	-	-	-	-	-	-	-	-	-	-	-	-	-
KLE_CA6486AA_AS	SRR8268835	2017	Americas	United States	New York	Klebsiella aerogenes	NA	1801	unknown (KL186)	unknown (OL102)	68	193793	589400	5389063	2	0	0	0	ybt 17; ICEKp10	clb 3	-	iro unknown	-	-	-	-	-	-	-	-	-	-	-	-	-	-	-	-	-	-	-	-	-
KLE_CA6487AA_AS	SRR8268834	2017	Americas	United States	New York	Klebsiella aerogenes	NA	14671	unknown (K42)	unknown (O2a)	40	476289	1256670	5367619	0	0	0	0	-	-	-	iro unknown	-	-	-	-	-	-	-	-	-	-	-	-	-	-	-	-	-	-	-	-	-
KLE_CA6488AA_AS	SRR8268833	2017	Americas	United States	New York	Klebsiella aerogenes	NA	1801	unknown (KL186)	unknown (OL102)	69	196242	507916	5388219	2	0	0	0	ybt 17; ICEKp10	clb 3	-	iro unknown	-	-	-	-	-	-	-	-	-	-	-	-	-	-	-	-	-	-	-	-	-
KLE_CA6489AA_AS	SRR8268832	2017	Americas	United States	New York	Klebsiella aerogenes	NA	1801	unknown (KL186)	unknown (OL102)	74	176555	507918	5394842	2	0	0	0	ybt 17; ICEKp10	clb 3	-	iro unknown	-	-	-	-	-	-	-	-	-	-	-	-	-	-	-	-	-	-	-	-	-
KLE_CA6490AA_AS	SRR8268831	2017	Americas	United States	New York	Klebsiella aerogenes	NA	3778	unknown (KL126)	unknown (O2a)	44	376972	912319	5107844	0	0	0	0	-	-	-	iro unknown	-	-	-	-	-	-	-	-	-	-	-	-	-	-	-	-	-	-	-	-	-
KLE_CA6491AA_AS	SRR8268830	2017	Americas	United States	New York	Klebsiella aerogenes	NA	672	unknown (K68)	O5	53	379319	689543	5166400	0	0	0	0	-	-	-	iro unknown	-	-	-	-	-	-	-	-	-	-	-	-	-	-	-	-	-	-	-	-	-
KLE_CA6492AA_AS	SRR8268829	2017	Americas	United States	New York	Klebsiella aerogenes	NA	1801	unknown (KL186)	unknown (OL102)	73	176555	393223	5388196	2	0	0	0	ybt 17; ICEKp10	clb 3	-	iro unknown	-	-	-	-	-	-	-	-	-	-	-	-	-	-	-	-	-	-	-	-	-
KLE_CA6493AA_AS	SRR8268828	2017	Americas	United States	New York	Klebsiella aerogenes	NA	1801	unknown (KL186)	unknown (OL102)	64	203305	507916	5388159	2	0	0	0	ybt 17; ICEKp10	clb 3	-	iro unknown	-	-	-	-	-	-	-	-	-	-	-	-	-	-	-	-	-	-	-	-	-
KLE_CA6494AA_AS	SRR8268827	2017	Americas	United States	New York	Klebsiella aerogenes	NA	1801	unknown (KL186)	unknown (OL102)	71	196242	589400	5389394	2	0	0	0	ybt 17; ICEKp10	clb 3	-	iro unknown	-	-	-	-	-	-	-	-	-	-	-	-	-	-	-	-	-	-	-	-	-
KLE_CA6495AA_AS	ERR3142878	0	0	0	0	Klebsiella variicola subsp. variicola	ST146-2LV	14679	K31	O3/O3a	80	220836	645122	5945873	0	0	0	0	-	-	-	-	-	-	wzi393	-	-	-	-	-	-	-	-	-	-	-	-	-	-	-	-	-	LEN-2^
KLE_CA6496AA_AS	ERR3142879	0	0	0	0	Klebsiella pneumoniae	ST76-1LV	146	K10	O3/O3a	76	397983	1281251	5581614	1	1	8	12	ybt 10; ICEKp4	-	-	-	-	-	wzi100	aac(3)-IIa.v1^;aac(6')-Ib-cr.v2;strA.v1^;strB.v1	-	-	qnrB1.v2^	-	-	CatB4.v1	-	sul2	tet(A).v1	-	dfrA14.v2*	OXA-1;TEM-1D.v1^	-	CTX-M-15	-	-	SHV-1^
KLE_CA6497AA_AS	ERR3142881	0	0	0	0	Klebsiella pneumoniae	ST23	24	K1	O1	60	441039	1513859	5565425	5	0	0	0	ybt 1; ICEKp10	clb 2	iuc 1	iro 1	rmp 1; KpVP-1	rmpA2_6*-47%	wzi1	-	-	-	-	-	-	-	-	-	-	-	-	-	-	-	-	-	SHV-11.v1^
KLE_CA6498AA_AS	ERR3142882	0	0	0	0	Klebsiella variicola subsp. variicola	ST347-2LV	14683	K7	O3/O3a	57	554188	1018944	5555311	0	0	0	0	-	-	-	-	-	-	-	-	-	-	-	-	-	-	-	-	-	-	-	-	-	-	-	-	LEN-2*
KLE_CA6499AA_AS	ERR3144518	0	0	0	0	Klebsiella pneumoniae	ST45	97	unknown (KL127)	unknown (OL101)	91	218463	761126	5529130	1	0	6	8	ybt 10; ICEKp4	-	-	-	-	-	wzi202	aac(3)-IIa.v1^;aac(6')-Ib-cr.v2	-	-	qnrB1.v2^	-	-	CatB4.v1	-	-	tet(A).v1;tet(D)	-	dfrA14.v2*	OXA-1	-	-	-	-	SHV-1
KLE_CA6500AA_AS	ERR3144519	0	0	0	0	Klebsiella pneumoniae	ST392	3	K27	O4	70	431441	867474	5429633	0	0	6	9	-	-	-	-	-	-	wzi187	aac(3)-IId^;aac(6')-Ib-cr.v2	-	-	qnrB1.v2^	-	-	CatB4.v1^;catA1^	-	-	tet(D)	-	dfrA14.v2*	OXA-1;TEM-1	-	-	-	-	SHV-11.v1^
KLE_CA6501AA_AS	ERR3144520	0	0	0	0	Klebsiella pneumoniae	ST1427	1782	K67	unknown (OL101)	64	466088	1450192	5408226	0	1	8	12	-	-	-	-	-	-	-	aac(3)-IIa.v1^;aac(6')-Ib-cr.v2;strA.v1^;strB.v1	-	-	qnrB1.v2^	-	-	CatB4.v1	-	sul2	tet(A).v1	-	dfrA14.v2*	OXA-1;TEM-1D.v1^	-	CTX-M-15	-	-	SHV-11.v1^
KLE_CA6502AA_AS	ERR3144521	0	0	0	0	Klebsiella pneumoniae	ST4452	14688	K36	O4	89	490533	1492003	5487341	0	1	5	9	-	-	-	-	-	-	-	aac(3)-IIa.v1^;aac(6')-Ib-cr.v2;strA.v1^;strB.v1	-	-	-	-	-	CatB4.v1	-	sul2	-	-	-	OXA-1;TEM-1D.v1^	-	CTX-M-15	-	-	SHV-11.v1^
KLE_CA6503AA_AS	ERR3144522	0	0	0	0	Klebsiella pneumoniae	ST13	285	K3	O1	152	349150	780011	5764849	0	0	2	2	-	-	-	-	-	-	wzi40	aadA^	-	-	-	-	-	-	-	sul1	-	-	-	-	-	-	-	-	SHV-1^
KLE_CA6504AA_AS	ERR3144523	0	0	0	0	Klebsiella quasipneumoniae subsp. quasipneumoniae	ST2432-1LV	14690	unknown (KL107)	O3/O3a	58	697767	1403688	5267650	0	0	0	0	-	-	-	-	-	-	-	-	-	-	-	-	-	-	-	-	-	-	-	-	-	-	-	-	OKP-A-2*
KLE_CA6505AA_AS	ERR3144524	0	0	0	0	Klebsiella pneumoniae	ST309	2	K42	O4	142	349206	622741	5615349	0	0	0	0	-	-	-	-	-	-	wzi42	-	-	-	-	-	-	-	-	-	-	-	-	-	-	-	-	-	SHV-11.v1^
KLE_CA6506AA_AS	ERR3144525	0	0	0	0	Klebsiella pneumoniae	ST661	659	unknown (KL140)	O2afg	90	457445	908154	5412678	0	0	0	0	-	-	-	-	-	-	wzi373	-	-	-	-	-	-	-	-	-	-	-	-	-	-	-	-	-	SHV-27
KLE_CA6507AA_AS	ERR3144526	0	0	0	0	Klebsiella pneumoniae	ST405	81	unknown (KL151)	O4	56	765925	2248602	5647509	1	1	8	12	ybt 27; ICEKp22	-	-	-	-	-	wzi143	aac(3)-IIa.v1^;aac(6')-Ib-cr.v2;strA.v1^;strB.v1	-	-	qnrB1.v2^	-	-	CatB4.v1	-	sul2	tet(A).v1	-	dfrA14.v2*	OXA-1;TEM-1D.v1^	-	CTX-M-15	-	-	SHV-76
KLE_CA6508AA_AS	ERR3144527	0	0	0	0	Klebsiella pneumoniae	ST405	81	unknown (KL151)	O4	55	765925	2248674	5643387	1	1	8	12	ybt 27; ICEKp22	-	-	-	-	-	wzi143	aac(3)-IIa.v1^;aac(6')-Ib-cr.v2;strA.v1^;strB.v1	-	-	qnrB1.v2^	-	-	CatB4.v1	-	sul2	tet(A).v1	-	dfrA14.v2*	OXA-1;TEM-1D.v1^	-	CTX-M-15	-	-	SHV-76
KLE_CA6509AA_AS	ERR3144528	0	0	0	0	Klebsiella pneumoniae	ST36	129	K27	O2afg	70	361878	991848	5494375	1	0	0	0	ybt 10; ICEKp4	-	-	-	-	-	wzi27	-	-	-	-	-	-	-	-	-	-	-	-	-	-	-	-	-	SHV-11.v1^
KLE_CA6510AA_AS	ERR3144529	0	0	0	0	Klebsiella pneumoniae	ST1779	2	K38	O3b	67	368213	639865	5389735	0	0	0	0	-	-	-	-	-	-	wzi96	-	-	-	-	-	-	-	-	-	-	-	-	-	-	-	-	-	SHV-11.v1^
KLE_CA6511AA_AS	ERR3144530	0	0	0	0	Klebsiella pneumoniae	ST29	26	K19	O1	60	418678	816667	5347614	1	1	7	11	ybt 14; ICEKp5	-	-	-	-	-	wzi19	aac(3)-IIa.v1^;aac(6')-Ib-cr.v2;strA.v1^;strB.v1	-	-	qnrB1.v2^	-	-	CatB4.v1	-	sul2	-	-	dfrA14.v2*	OXA-1;TEM-1D.v1^	-	CTX-M-15	-	-	SHV-187
KLE_CA6512AA_AS	ERR3144531	0	0	0	0	Klebsiella pneumoniae	ST528	1034	unknown (KL128)	O3b	62	378616	1709744	5330962	0	0	0	0	-	-	-	-	-	-	wzi99	-	-	-	-	-	-	-	-	-	-	-	-	-	-	-	-	-	SHV-11.v1^
KLE_CA6513AA_AS	ERR3144532	0	0	0	0	Klebsiella pneumoniae	ST36	129	unknown (KL102)	O2afg	107	318671	688571	5566666	0	0	3	4	-	-	-	-	-	-	wzi173	strA.v1;strB.v1	-	-	-	-	-	-	-	sul1	-	-	dfr22	-	-	-	-	-	SHV-11.v1^
KLE_CA6514AA_AS	ERR3144533	0	0	0	0	Klebsiella pneumoniae	ST234	112	K30	O1	45	419145	1590319	5301766	2	0	0	0	ybt 17; ICEKp10	clb 3	-	-	-	-	wzi114	-	-	-	-	-	-	-	-	-	-	-	-	-	-	-	-	-	SHV-27
KLE_CA6515AA_AS	ERR3144534	0	0	0	0	Klebsiella pneumoniae	ST37	2	K38	O3b	60	396137	609737	5453645	1	0	0	0	ybt 9; ICEKp3	-	-	-	-	-	wzi96	-	-	-	-	-	-	-	-	-	-	-	-	-	-	-	-	-	SHV-11.v1^
KLE_CA6516AA_AS	ERR3144535	0	0	0	0	Klebsiella pneumoniae	ST65	30	K2	O1	71	305873	754227	5604811	5	0	0	0	ybt 17; ICEKp10	clb 3	iuc 1	iro 1	rmp 1; KpVP-1 (truncated)	rmpA2_6-60%	wzi72	-	-	-	-	-	-	-	-	-	-	-	-	-	-	-	-	-	SHV-11.v1^
KLE_CA6517AA_AS	ERR3144536	0	0	0	0	Klebsiella quasipneumoniae subsp. similipneumoniae	ST1548	2014	unknown (KL170)	O3/O3a	101	528392	962967	5386168	0	0	0	0	-	-	-	-	-	-	wzi231	-	-	-	-	-	-	-	-	-	-	-	-	-	-	-	-	-	OKP-B-2
KLE_CA6518AA_AS	ERR3144537	0	0	0	0	Klebsiella pneumoniae	ST37	2	K15	O4	66	366522	801113	5301018	0	0	0	0	-	-	-	-	-	-	wzi50	-	-	-	-	-	-	-	-	-	-	-	-	-	-	-	-	-	SHV-11.v1^
KLE_CA6519AA_AS	ERR3144538	0	0	0	0	Klebsiella pneumoniae	ST1661	52	unknown (KL117)	O1	58	581480	1286994	5327864	0	0	0	0	-	-	-	-	-	-	wzi356	-	-	-	-	-	-	-	-	-	-	-	-	-	-	-	-	-	SHV-1
KLE_CA6520AA_AS	ERR3144539	0	0	0	0	Klebsiella pneumoniae	ST48	140	K62	O1	68	469344	1077801	5417696	1	1	8	9	ybt 14; ICEKp5	-	-	-	-	-	wzi62	aadA2^;strA.v1^;strB.v1	-	-	-	-	mphA	catA1^	-	sul1	tet(A).v1	-	dfrA12	-	-	CTX-M-15	-	-	SHV-1^
KLE_CA6521AA_AS	ERR3144540	0	0	0	0	Klebsiella pneumoniae	ST6	243	K7	O1	154	154956	447646	5665774	0	0	0	0	-	-	-	-	-	-	wzi7	-	-	-	-	-	-	-	-	-	-	-	-	-	-	-	-	-	SHV-1
KLE_CA6522AA_AS	ERR3144541	0	0	0	0	Klebsiella pneumoniae	ST65	30	K2	O1	75	290583	752291	5603159	5	0	1	0	ybt 17; ICEKp10	clb 3	iuc 1	iro 1	rmp 1; KpVP-1 (truncated)	rmpA2_6-60%	wzi72	-	-	-	-	-	-	-	-	-	-	-	-	-	-	-	-	-	SHV-11.v1^
KLE_CA6523AA_AS	ERR3144542	0	0	0	0	Klebsiella pneumoniae	ST36	129	unknown (KL102)	O2afg	116	222313	575974	5491274	0	0	5	6	-	-	-	-	-	-	wzi173	strA.v1^;strB.v1	-	-	-	-	-	-	-	sul2	tet(D)	-	dfrA14.v2*	TEM-1D.v1^	-	-	-	-	SHV-11.v1^
KLE_CA6524AA_AS	ERR3144543	0	0	0	0	Klebsiella pneumoniae	ST34	68	unknown (KL118)	O2a	121	255526	502335	5534105	0	0	0	0	-	-	-	-	-	-	wzi108	-	-	-	-	-	-	-	-	-	-	-	-	-	-	-	-	-	SHV-26
KLE_CA6525AA_AS	ERR3144544	0	0	0	0	Klebsiella pneumoniae	ST12	23	unknown (KL112)	O2afg	217	226812	424854	6104266	0	0	0	0	-	-	-	-	-	-	wzi12	-	-	-	-	-	-	-	-	-	-	-	-	-	-	-	-	-	SHV-11.v1^
KLE_CA6526AA_AS	ERR3144545	0	0	0	0	Klebsiella pneumoniae	ST20	52	K28	O2afg	51	425687	1688229	5322501	0	0	0	0	-	-	-	-	-	-	wzi84	-	-	-	-	-	-	-	-	-	-	-	-	-	-	-	-	-	SHV-1
KLE_CA6527AA_AS	ERR3144546	0	0	0	0	Klebsiella pneumoniae	ST556	137	K62	O2a	97	291081	1147129	5560486	0	0	0	0	-	-	-	-	-	-	wzi94	-	-	-	-	-	-	-	-	-	-	-	-	-	-	-	-	-	SHV-11.v1^
KLE_CA6528AA_AS	ERR3144547	0	0	0	0	Klebsiella pneumoniae	ST45	97	unknown (KL127)	unknown (OL101)	80	203279	812289	5457520	1	0	0	0	ybt 10; ICEKp4	-	-	-	-	-	wzi202	-	-	-	-	-	-	-	-	-	-	-	-	-	-	-	-	-	SHV-1
KLE_CA6529AA_AS	ERR3144548	0	0	0	0	Klebsiella pneumoniae	ST12	23	unknown (KL122)	O2afg	126	204857	854423	5822359	0	0	0	0	-	-	-	-	-	-	wzi162	-	-	-	-	-	-	-	-	-	-	-	-	-	-	-	-	-	SHV-11.v1^
KLE_CA6530AA_AS	ERR3144549	0	0	0	0	Klebsiella pneumoniae	ST45	97	K24	O2a	93	247365	465126	5612710	1	0	1	0	ybt 10; ICEKp4	-	-	-	-	-	wzi101	-	-	-	-	-	-	-	-	-	-	-	-	-	-	-	-	-	SHV-1
KLE_CA6531AA_AS	ERR3144550	0	0	0	0	Klebsiella pneumoniae	ST784	52	unknown (KL146)	O1	53	479210	1162964	5382877	0	0	0	0	-	-	-	-	-	-	wzi118	-	-	-	-	-	-	-	-	-	-	-	-	-	-	-	-	-	SHV-1
KLE_CA6532AA_AS	ERR3144551	0	0	0	0	Klebsiella pneumoniae	ST3639	2216	K22	O3/O3a	80	415838	1467703	5371850	0	0	3	3	-	-	-	-	-	-	wzi385	-	-	-	qnrB1.v2^	-	-	-	-	-	tet(A).v1	-	dfrA14.v2*	-	-	-	-	-	SHV-11.v1^
KLE_CA6533AA_AS	ERR3144552	0	0	0	0	Klebsiella pneumoniae	ST502	639	K15	O4	112	183697	476788	5478373	0	0	0	0	-	-	-	-	-	-	wzi50	-	-	-	-	-	-	-	-	-	-	-	-	-	-	-	-	-	SHV-62
KLE_CA6534AA_AS	ERR3144553	0	0	0	0	Klebsiella pneumoniae	ST76	146	unknown (K10)	O3/O3a	103	371054	1018900	5557261	0	1	6	7	-	-	-	-	-	-	wzi100	aac(3)-IIa.v1^;aac(6')-Ib-cr.v2	-	-	qnrS1	-	-	CatB4.v1	-	-	-	-	dfrA14.v2*	OXA-1	-	CTX-M-15	-	-	SHV-1^
KLE_CA6535AA_AS	ERR3144554	0	0	0	0	Klebsiella pneumoniae	ST244	927	K15	O4	148	190329	508780	5826140	0	0	1	2	-	-	-	-	-	-	wzi50	strA.v1;strB.v1	-	-	-	-	-	-	-	-	-	-	-	-	-	-	-	-	SHV-11.v1^
KLE_CA6536AA_AS	ERR3144555	0	0	0	0	Klebsiella pneumoniae	ST140	51	K49	O1	135	265926	528042	5410202	0	0	2	4	-	-	-	-	-	-	wzi196	strA.v1;strB.v1	-	-	-	-	-	-	-	-	tet(B).v2*;tetR	-	-	-	-	-	-	-	SHV-1
KLE_CA6537AA_AS	ERR3144556	0	0	0	0	Klebsiella pneumoniae	ST15	10	unknown (KL141)	O4	226	240428	707370	5748633	0	0	8	16	-	-	-	-	-	-	-	aac(6')-Ib-cr.v2;aadA*;aadA16*;aph3-Ia.v1^;rmtB	-	-	qepA2*;qnrB6^	-	-	CatB4.v1?	arr-3	sul1;sul2	tet(D)	-	dfrA26;dfrA27	OXA-1;TEM-1D.v1^	-	-	-	-	SHV-28.v1^
KLE_CA6538AA_AS	ERR3144557	0	0	0	0	Klebsiella pneumoniae	ST48	140	K62	O1	67	592267	1487892	5500282	1	1	9	13	ybt 10; ICEKp4	-	-	-	-	-	wzi62	aac(6')-Ib-cr.v2;aadA2^;strA.v1^;strB.v1	-	-	-	-	mphA	CatB4.v1;catA1^	-	sul1;sul2^	tet(A).v1	-	dfrA12	OXA-1	-	CTX-M-15	-	-	SHV-1^
KLE_CA6539AA_AS	ERR3144558	0	0	0	0	Klebsiella quasipneumoniae subsp. quasipneumoniae	ST3562	1214	unknown (KL127)	unknown (OL103)	59	735723	1259529	5432577	0	0	0	0	-	-	-	-	-	-	wzi425	-	-	-	-	-	-	-	-	-	-	-	-	-	-	-	-	-	OKP-A-3^
KLE_CA6540AA_AS	ERR3144559	0	0	0	0	Klebsiella pneumoniae	ST70	596	unknown (KL136)	O1	95	397529	1399962	5961811	1	1	8	12	ybt 8; ICEKp9	-	-	-	-	-	wzi123	aac(3)-IIa.v1^;aac(6')-Ib-cr.v2;strA.v1;strB.v1	-	-	qnrB1.v2^	-	-	CatB4.v1	-	sul2	tet(A).v1	-	dfrA14.v2*	OXA-1;TEM-1D.v1^	-	CTX-M-15	-	-	SHV-32
KLE_CA6541AA_AS	ERR3144560	0	0	0	0	Klebsiella pneumoniae	ST14	10	K16	O1	71	317455	784306	5494874	1	0	3	3	ybt 10; ICEKp4	-	-	-	-	-	wzi16	aadA1.v1^	-	-	-	-	-	-	-	sul1	-	-	dfrA1.v2	-	-	-	-	-	SHV-100
KLE_CA6542AA_AS	ERR3144561	0	0	0	0	Klebsiella pneumoniae	ST268	129	K20	O2a	94	342852	888904	5701561	0	0	0	0	-	-	-	-	-	-	wzi95	-	-	-	-	-	-	-	-	-	-	-	-	-	-	-	-	-	SHV-11.v1^
KLE_CA6544AA_AS	ERR3144563	0	0	0	0	Klebsiella pneumoniae	ST45	97	K24	O2a	90	186692	813222	5447854	1	0	2	1	ybt 10; ICEKp4	-	-	-	-	-	wzi101	-	-	-	-	-	-	-	-	-	tet(D)	-	-	-	-	-	-	-	SHV-1
KLE_CA6545AA_AS	ERR3144564	0	0	0	0	Klebsiella pneumoniae	ST268-1LV	129	K20	O2a	73	218470	789306	5368785	1	0	1	1	ybt 10; ICEKp4	-	-	-	-	-	wzi95	-	-	-	-	-	-	-	-	-	tet(D)	-	-	-	-	-	-	-	SHV-11.v1^
KLE_CA6546AA_AS	ERR3144565	0	0	0	0	Klebsiella pneumoniae	ST5083	14731	K13	O3b	37	471142	933280	5203822	1	0	0	0	ybt 9; ICEKp3	-	-	-	-	-	wzi39	-	-	-	-	-	-	-	-	-	-	-	-	-	-	-	-	-	SHV-65
KLE_CA6547AA_AS	ERR3144566	0	0	0	0	Klebsiella pneumoniae	ST299	243	K38	O1	321	109300	348201	5882272	0	0	1	2	-	-	-	-	-	-	wzi38	strA.v1;strB.v1	-	-	-	-	-	-	-	-	-	-	-	-	-	-	-	-	SHV-1
KLE_CA6548AA_AS	ERR3144567	0	0	0	0	Klebsiella quasipneumoniae subsp. similipneumoniae	ST1605	10741	unknown (KL114)	O3/O3a	84	565490	984215	5545066	0	0	0	0	-	-	-	-	-	-	wzi207	-	-	-	-	-	-	-	-	-	-	-	-	-	-	-	-	-	OKP-B-1^
KLE_CA6549AA_AS	ERR3144568	0	0	0	0	Klebsiella quasipneumoniae subsp. similipneumoniae	ST1605	10741	unknown (KL114)	O3/O3a	80	565490	984215	5544672	0	0	0	0	-	-	-	-	-	-	wzi207	-	-	-	-	-	-	-	-	-	-	-	-	-	-	-	-	-	OKP-B-1^
KLE_CA6550AA_AS	ERR3144569	0	0	0	0	Klebsiella quasipneumoniae subsp. similipneumoniae	ST1605	10741	unknown (KL114)	O3/O3a	89	565490	984215	5544750	0	0	0	0	-	-	-	-	-	-	wzi207	-	-	-	-	-	-	-	-	-	-	-	-	-	-	-	-	-	OKP-B-1^
KLE_CA6551AA_AS	ERR3144570	0	0	0	0	Klebsiella quasipneumoniae subsp. similipneumoniae	ST1605	10741	unknown (KL114)	O3/O3a	86	565490	984215	5544746	0	0	0	0	-	-	-	-	-	-	wzi207	-	-	-	-	-	-	-	-	-	-	-	-	-	-	-	-	-	OKP-B-1^
KLE_CA6554AA_AS	ERR3144573	0	0	0	0	Klebsiella quasipneumoniae subsp. similipneumoniae	ST1605	10741	unknown (KL114)	O3/O3a	82	565490	984215	5543870	0	0	0	0	-	-	-	-	-	-	wzi207	-	-	-	-	-	-	-	-	-	-	-	-	-	-	-	-	-	OKP-B-1^
KLE_CA6555AA_AS	ERR3144574	0	0	0	0	Klebsiella quasipneumoniae subsp. similipneumoniae	ST1605	10741	unknown (KL114)	O3/O3a	91	565490	984215	5545282	0	0	0	0	-	-	-	-	-	-	wzi207	-	-	-	-	-	-	-	-	-	-	-	-	-	-	-	-	-	OKP-B-1^
KLE_CA6556AA_AS	ERR3144575	0	0	0	0	Klebsiella quasipneumoniae subsp. similipneumoniae	ST1605	10741	unknown (KL114)	O3/O3a	88	565490	984215	5544993	0	0	0	0	-	-	-	-	-	-	wzi207	-	-	-	-	-	-	-	-	-	-	-	-	-	-	-	-	-	OKP-B-1^
KLE_CA6557AA_AS	ERR3144576	0	0	0	0	Klebsiella quasipneumoniae subsp. similipneumoniae	ST1605	10741	unknown (KL114)	O3/O3a	91	565490	984215	5545508	0	0	0	0	-	-	-	-	-	-	wzi207	-	-	-	-	-	-	-	-	-	-	-	-	-	-	-	-	-	OKP-B-1^
KLE_CA6558AA_AS	ERR3144577	0	0	0	0	Klebsiella quasipneumoniae subsp. similipneumoniae	ST1605	10741	unknown (KL114)	O3/O3a	86	565490	984215	5544540	0	0	0	0	-	-	-	-	-	-	wzi207	-	-	-	-	-	-	-	-	-	-	-	-	-	-	-	-	-	OKP-B-1^
KLE_CA6559AA_AS	ERR3144578	0	0	0	0	Klebsiella quasipneumoniae subsp. similipneumoniae	ST1605	10741	unknown (KL114)	O3/O3a	89	565490	984215	5544892	0	0	0	0	-	-	-	-	-	-	wzi207	-	-	-	-	-	-	-	-	-	-	-	-	-	-	-	-	-	OKP-B-1^
KLE_CA6560AA_AS	ERR3144579	0	0	0	0	Klebsiella quasipneumoniae subsp. similipneumoniae	ST1605	10741	unknown (KL114)	O3/O3a	86	565490	984215	5545396	0	0	0	0	-	-	-	-	-	-	wzi207	-	-	-	-	-	-	-	-	-	-	-	-	-	-	-	-	-	OKP-B-1^
KLE_CA6561AA_AS	ERR3144580	0	0	0	0	Klebsiella pneumoniae	ST258	8	unknown (KL107)	O2afg	94	270452	535404	5671644	2	0	3	4	ybt 17; ICEKp10	clb 3 (truncated)	-	-	-	-	wzi154	aac(6')-Ib'.v1;strA.v1^;strB.v1	-	-	-	-	-	-	-	sul2	-	-	-	-	-	-	-	-	SHV-11.v1
KLE_CA6562AA_AS	ERR3144581	0	0	0	0	Klebsiella pneumoniae	ST277	974	K46	O3b	77	322901	738345	5394591	0	0	4	6	-	-	-	-	-	-	wzi97	aadA*?;ant(2'')-Ia	-	-	-	-	mphA	-	-	-	tet(B).v2*;tetR	-	dfrA14.v2*	-	-	-	-	-	SHV-27^
KLE_CA6564AA_AS	ERR3144583	0	0	0	0	Klebsiella pneumoniae	ST1626	233	unknown (KL151)	O5	68	368458	1051530	5467081	0	0	6	8	-	-	-	-	-	-	wzi417	aadA1.v1^;aph3-Ia.v1^;strB.v1	-	-	qnrB19^	-	-	-	-	sul1	tet(A).v1	-	dfrA1.v2	-	SHV-52	-	-	-	-
KLE_CA6565AA_AS	ERR3144584	0	0	0	0	Klebsiella pneumoniae	ST1626	233	unknown (KL151)	O5	67	354797	824295	5466821	0	0	6	8	-	-	-	-	-	-	wzi417	aadA1.v1^;aph3-Ia.v1^;strB.v1	-	-	qnrB19^	-	-	-	-	sul1	tet(A).v1	-	dfrA1.v2	-	SHV-52	-	-	-	-
KLE_CA6566AA_AS	ERR3144585	0	0	0	0	Klebsiella pneumoniae	ST251	2118	K13	O3b	65	456538	1418700	5422251	0	0	1	1	-	-	-	-	-	-	wzi241	-	-	-	-	-	-	-	-	-	tet(D)	-	-	-	-	-	-	-	SHV-1^
KLE_CA6567AA_AS	ERR3144586	0	0	0	0	Klebsiella pneumoniae	ST189	1766	unknown (KL128)	O3b	98	194023	530094	5352835	0	0	0	0	-	-	-	-	-	-	wzi99	-	-	-	-	-	-	-	-	-	-	-	-	-	-	-	-	-	SHV-80
KLE_CA6568AA_AS	ERR3144587	0	0	0	0	Klebsiella pneumoniae	ST392	3	K27	O4	70	346410	871219	5324169	0	1	6	6	-	-	-	-	-	-	wzi187	strA.v1^;strB.v1	-	-	-	-	-	-	-	sul2	-	-	dfrA14.v2*	TEM-1D.v1^	-	CTX-M-15	-	-	SHV-11.v1^
KLE_CA6569AA_AS	ERR3144588	0	0	0	0	Klebsiella pneumoniae	ST412	1955	unknown (KL142)	O3b	64	345110	679674	5413034	0	0	0	0	-	-	-	-	-	-	wzi473	-	-	-	-	-	-	-	-	-	-	-	-	-	-	-	-	-	SHV-11.v1^
KLE_CA6570AA_AS	ERR3144589	0	0	0	0	Klebsiella pneumoniae	ST2674	1430	unknown (KL111)	O3b	52	423628	1605325	5354178	0	0	0	0	-	-	-	-	-	-	-	-	-	-	-	-	-	-	-	-	-	-	-	-	-	-	-	-	SHV-11.v1^
KLE_CA6571AA_AS	ERR3144590	0	0	0	0	Klebsiella pneumoniae	ST45	97	K24	O2a	77	316990	1041254	5559562	1	0	1	1	ybt 10; ICEKp4	-	-	-	-	-	wzi101	-	-	-	-	-	-	-	-	-	tet(D)	-	-	-	-	-	-	-	SHV-1^
KLE_CA6572AA_AS	ERR3144591	0	0	0	0	Klebsiella pneumoniae	ST86	48	K2	O1	66	297178	516978	5155584	1	0	0	0	ybt 22; ICEKp12 (truncated)	-	-	-	-	-	wzi125	-	-	-	-	-	-	-	-	-	-	-	-	-	-	-	-	-	SHV-1^
KLE_CA6573AA_AS	ERR3144592	0	0	0	0	Klebsiella pneumoniae	ST268	129	K20	O2a	80	264023	430533	5378587	1	0	1	1	ybt 10; ICEKp4	-	-	-	-	-	wzi95	-	-	-	-	-	-	-	-	-	tet(D)	-	-	-	-	-	-	-	SHV-11.v1^
KLE_CA6574AA_AS	ERR3144593	0	0	0	0	Klebsiella pneumoniae	ST299	243	K7	O1	88	345284	604735	5657167	2	0	1	1	ybt unknown	clb 3	-	-	-	-	wzi7	-	-	-	-	-	-	-	-	-	tet(D)	-	-	-	-	-	-	-	SHV-1
KLE_CA6575AA_AS	ERR3144594	0	0	0	0	Klebsiella quasipneumoniae subsp. similipneumoniae	ST1813-3LV	14758	unknown (KL114)	O3/O3a	89	391443	1271367	5468598	0	0	0	0	-	-	-	-	-	-	wzi207	-	-	-	-	-	-	-	-	-	-	-	-	-	-	-	-	-	OKP-B-10*
KLE_CA6576AA_AS	ERR3144595	0	0	0	0	Klebsiella quasipneumoniae subsp. quasipneumoniae	ST526	2586	K70	O3b	113	364711	676220	5652418	0	0	0	0	-	-	-	-	-	-	wzi517	-	-	-	-	-	-	-	-	-	-	-	-	-	-	-	-	-	OKP-A-11^
KLE_CA6577AA_AS	ERR3144596	0	0	0	0	Klebsiella pneumoniae	ST25-2LV	14760	K30	O1	47	418515	1028819	5262961	0	0	0	0	-	-	-	-	-	-	wzi22	-	-	-	-	-	-	-	-	-	-	-	-	-	-	-	-	-	SHV-27*
KLE_CA6578AA_AS	ERR3144597	0	0	0	0	Klebsiella pneumoniae	ST107	440	K21	O1	118	334257	988745	5481092	0	0	0	0	-	-	-	-	-	-	wzi21	-	-	-	-	-	-	-	-	-	-	-	-	-	-	-	-	-	SHV-1^
KLE_CA6579AA_AS	ERR3144598	0	0	0	0	Klebsiella pneumoniae	ST528	1034	unknown (KL128)	O3b	57	436158	1785699	5379934	0	0	0	0	-	-	-	-	-	-	wzi99	-	-	-	-	-	-	-	-	-	-	-	-	-	-	-	-	-	SHV-11.v1^
KLE_CA6580AA_AS	ERR3144599	0	0	0	0	Klebsiella pneumoniae	ST391	5179	K30	O2afg	78	463579	920854	5440276	1	1	8	11	ybt 9; ICEKp3	-	-	-	-	-	wzi554	aac(6')-Ib-cr.v2;strA.v1^;strB.v1	-	-	qnrB1.v2^	-	-	CatB4.v1	-	sul2	tet(A).v1	-	dfrA14.v2*	OXA-1;TEM-1D.v1^	-	CTX-M-15	-	-	SHV-11.v1^
KLE_CA6581AA_AS	ERR3144600	0	0	0	0	Klebsiella pneumoniae	ST391	5179	K30	O2afg	67	538365	1317981	5437782	1	1	8	11	ybt 9; ICEKp3	-	-	-	-	-	wzi554	aac(6')-Ib-cr.v2;strA.v1^;strB.v1	-	-	qnrB1.v2^	-	-	CatB4.v1	-	sul2	tet(A).v1	-	dfrA14.v2*	OXA-1;TEM-1D.v1^	-	CTX-M-15	-	-	SHV-11.v1^
KLE_CA6582AA_AS	ERR3144601	0	0	0	0	Klebsiella pneumoniae	ST502	639	K15	O4	111	167564	294209	5252497	0	0	1	1	-	-	-	-	-	-	wzi50	-	-	-	-	-	-	-	-	-	-	-	-	TEM-1D.v1^	-	-	-	-	-
KLE_CA6583AA_AS	ERR3144602	0	0	0	0	Klebsiella pneumoniae	ST1310	51	unknown (KL154)	O2ac	96	310811	527839	5378367	1	0	0	0	ybt 10; ICEKp4 (truncated)	-	-	-	-	-	wzi411	-	-	-	-	-	-	-	-	-	-	-	-	-	-	-	-	-	SHV-1
KLE_CA6584AA_AS	ERR3144603	0	0	0	0	Klebsiella quasipneumoniae subsp. similipneumoniae	ST903	14765	K17	O5	73	386412	1468701	5399661	0	0	1	2	-	-	-	-	-	-	wzi392	strA.v1;strB.v1	-	-	-	-	-	-	-	-	-	-	-	-	-	-	-	-	OKP-B-3*
KLE_CA6585AA_AS	ERR3144604	0	0	0	0	Klebsiella pneumoniae	ST298	129	K27	O2afg	87	399848	1039023	5424022	0	0	0	0	-	-	-	-	-	-	wzi27	-	-	-	-	-	-	-	-	-	-	-	-	-	-	-	-	-	SHV-11.v1^
KLE_CA6586AA_AS	ERR3144605	0	0	0	0	Klebsiella pneumoniae	ST392	3	K27	O4	99	346410	980618	5658127	0	1	6	8	-	-	-	-	-	-	wzi187	aac(3)-IIa.v1^;strA.v1^;strB.v1	-	-	qnrB1.v2^	-	-	-	-	sul2	-	-	dfrA14.v2*	TEM-1D.v1^	-	CTX-M-15	-	-	SHV-11.v1^
KLE_CA6587AA_AS	ERR3144606	0	0	0	0	Klebsiella pneumoniae	ST491	2037	unknown (KL118)	unknown (OL101)	106	198877	530981	5360693	0	0	0	0	-	-	-	-	-	-	wzi108	-	-	-	-	-	-	-	-	-	-	-	-	-	-	-	-	-	SHV-224
KLE_CA6588AA_AS	ERR3144607	0	0	0	0	Klebsiella quasipneumoniae subsp. similipneumoniae	ST2607	14768	K70	O3b	41	1109507	1744101	5402857	0	0	0	0	-	-	-	-	-	-	wzi517	-	-	-	-	-	-	-	-	-	-	-	-	-	-	-	-	-	OKP-B-6?
KLE_CA6589AA_AS	ERR3144608	0	0	0	0	Klebsiella pneumoniae	ST327	285	K39	O1	63	748715	1377614	5510681	0	0	1	1	-	-	-	-	-	-	wzi39	-	-	-	-	-	-	-	-	-	tet(D)	-	-	-	-	-	-	-	SHV-1^
KLE_CA6590AA_AS	ERR3144609	0	0	0	0	Klebsiella pneumoniae	ST2055	5673	K14	O3b	62	340226	935296	5310602	0	0	0	0	-	-	-	-	-	-	wzi14	-	-	-	-	-	-	-	-	-	-	-	-	-	-	-	-	-	SHV-1^
KLE_CA6591AA_AS	ERR3144610	0	0	0	0	Klebsiella pneumoniae	ST299	243	K7	O1	45	491467	1103383	5472862	2	0	0	0	ybt unknown	clb 3	-	-	-	-	wzi7	-	-	-	-	-	-	-	-	-	-	-	-	-	-	-	-	-	SHV-1
KLE_CA6592AA_AS	ERR3144611	0	Americas	Central_America	0	Klebsiella pneumoniae	ST11	8	unknown (KL105)	O2afg	87	304018	871254	5513377	1	1	7	11	ybt 10; ICEKp4 (truncated)	-	-	-	-	-	wzi75	aac(3)-IIa.v1^;aac(6')-Ib-cr.v2^;aph3-Ia.v1^;strA.v1^;strB.v1	-	-	-	-	mphA	CatB4.v1	-	sul2	-	-	-	OXA-1;TEM-1D.v1^	-	CTX-M-15	-	-	SHV-11.v1
KLE_CA6593AA_AS	ERR3144612	0	0	0	0	Klebsiella quasipneumoniae subsp. quasipneumoniae	ST5563	5535	K49	O3/O3a	129	251495	763588	5548891	0	0	1	1	-	-	-	-	-	-	wzi295	-	-	-	-	-	-	-	-	-	-	-	-	TEM-1D.v1^	-	-	-	-	OKP-A-5*
KLE_CA6594AA_AS	ERR3144613	0	0	0	0	Klebsiella pneumoniae	ST45	97	K24	O2a	82	319350	1041938	5565369	1	0	1	1	ybt 10; ICEKp4	-	-	-	-	-	wzi101	-	-	-	-	-	-	-	-	-	tet(D)	-	-	-	-	-	-	-	SHV-1
KLE_CA6595AA_AS	ERR3144614	0	0	0	0	Klebsiella pneumoniae	ST152	186	unknown (KL149)	O4	74	304374	593550	5507180	1	1	9	12	ybt 10; ICEKp4	-	-	-	-	-	wzi110	aac(6')-Ib-cr.v2;aadA16*;strA.v1^;strB.v1	-	-	-	-	mphA	catA1^	arr-3	sul1;sul2	-	-	dfrA27	TEM-1D.v1^	-	CTX-M-15	-	-	SHV-1^
KLE_CA6596AA_AS	ERR3144615	0	0	0	0	Klebsiella pneumoniae	ST323	251	K21	O3b	80	405958	1312834	5540100	0	1	8	12	-	-	-	-	-	-	wzi262	aac(3)-IIa.v1^;aac(6')-Ib-cr.v2;strA.v1^;strB.v1	-	-	qnrB1.v2^	-	-	CatB4.v1	-	sul2	tet(A).v1	-	dfrA14.v2*	OXA-1;TEM-1D.v1^	-	CTX-M-15	-	-	SHV-1^
KLE_CA6597AA_AS	ERR3144616	0	0	0	0	Klebsiella pneumoniae	ST152	186	unknown (KL149)	O4	78	265386	593550	5511208	1	1	9	14	ybt 10; ICEKp4	-	-	-	-	-	wzi110	aac(6')-Ib-cr.v2;aadA16*;strA.v1^;strB.v1	-	-	qnrB6^	-	mphA	catA1^	arr-3	sul1;sul1;sul2	-	-	dfrA27	TEM-1D.v1^	-	CTX-M-15	-	-	SHV-1^
KLE_CA6598AA_AS	ERR3144617	0	0	0	0	Klebsiella pneumoniae	ST15	10	unknown (KL112)	O1	52	332910	1016728	5498474	0	0	0	0	-	-	-	-	-	-	wzi349	-	-	-	-	-	-	-	-	-	-	-	-	-	-	-	-	-	SHV-28.v1^
KLE_CA6599AA_AS	ERR3144618	0	0	0	0	Klebsiella pneumoniae	ST17	52	K25	O5	114	225733	423163	5408562	2	0	0	0	ybt 17; ICEKp10	clb 3	-	-	-	-	wzi141	-	-	-	-	-	-	-	-	-	-	-	-	-	-	-	-	-	SHV-11.v1^
KLE_CA6600AA_AS	ERR3144619	0	0	0	0	Klebsiella pneumoniae	ST15	10	unknown (KL112)	O1	62	332910	1016502	5522845	0	0	0	0	-	-	-	-	-	-	wzi349	-	-	-	-	-	-	-	-	-	-	-	-	-	-	-	-	-	SHV-28.v1^
KLE_CA6601AA_AS	ERR3144620	0	Americas	Central_America	0	Klebsiella pneumoniae	ST11	8	unknown (KL105)	unknown (O2afg)	79	329052	1021344	5563306	1	1	8	14	ybt 10; ICEKp4	-	-	-	-	-	wzi75	aac(3)-IId^;aac(6')-Ib-cr.v2;strA.v1*;strB.v1*	-	-	qnrB1.v2^	-	-	CatB4.v1;catII.2*	-	sul2	tet(D)	-	dfrA14.v2*	OXA-1;TEM-1D.v1^;TEM-1D.v1^	-	CTX-M-15	-	-	SHV-11.v1
KLE_CA6602AA_AS	ERR3144621	0	0	0	0	Klebsiella pneumoniae	ST45	97	K24	O2a	100	238137	720211	5542907	1	0	0	0	ybt 10; ICEKp4	-	-	-	-	-	wzi101	-	-	-	-	-	-	-	-	-	-	-	-	-	-	-	-	-	SHV-1
KLE_CA6603AA_AS	ERR3144622	0	0	0	0	Klebsiella pneumoniae	ST392	3	K27	O4	75	349443	826530	5436627	0	1	7	11	-	-	-	-	-	-	wzi187	aac(3)-IIa.v1^;aac(6')-Ib-cr.v2;strA.v1^;strB.v1	-	-	qnrB1.v2^	-	-	CatB4.v1	-	sul2	-	-	dfrA14.v2*	OXA-1;TEM-1D.v1^	-	CTX-M-15	-	-	SHV-11.v1^
KLE_CA6604AA_AS	ERR3144623	0	0	0	0	Klebsiella pneumoniae	ST307	148	unknown (KL102)	O2afg	73	197526	586872	5284161	0	0	1	0	-	-	-	-	-	-	wzi173	-	-	-	-	-	-	-	-	-	-	-	-	-	-	-	-	-	SHV-28.v1^
KLE_CA6605AA_AS	ERR3144624	0	0	0	0	Klebsiella quasipneumoniae subsp. similipneumoniae	ST1308	2279	unknown (KL107)	unknown (OL102)	84	312788	925679	5363985	0	0	1	2	-	-	-	-	-	-	wzi39	strA.v1;strB.v1	-	-	-	-	-	-	-	-	-	-	-	-	-	-	-	-	OKP-B-6^
KLE_CA6606AA_AS	ERR3144625	0	0	0	0	Klebsiella pneumoniae	ST391	5179	K30	O1	68	463762	1131437	5403497	1	1	8	11	ybt 9; ICEKp3	-	-	-	-	-	wzi554	aac(6')-Ib-cr.v2;strA.v1^;strB.v1	-	-	qnrB1.v2^	-	-	CatB4.v1	-	sul2	tet(A).v1	-	dfrA14.v2*	OXA-1;TEM-1D.v1^	-	CTX-M-15	-	-	SHV-11.v1^
KLE_CA6607AA_AS	ERR3144626	0	0	0	0	Klebsiella pneumoniae	ST3612	1955	unknown (KL105)	O3b	69	361689	716946	5534937	0	0	0	0	-	-	-	-	-	-	-	-	-	-	-	-	-	-	-	-	-	-	-	-	-	-	-	-	SHV-1
KLE_CA6608AA_AS	ERR3144627	0	0	0	0	Klebsiella pneumoniae	ST15	10	K24	O1	79	226314	480010	5605676	0	1	7	12	-	-	-	-	-	-	wzi24	aac(3)-IIa.v1^;aac(6')-Ib-cr.v2;strA.v1^;strB.v1	-	-	qnrB1.v2^	-	-	CatB4.v1;catA1^	-	sul2	-	-	dfrA14.v2*	OXA-1;TEM-1D.v1^	-	CTX-M-15	-	-	SHV-28.v1^
KLE_CA6609AA_AS	ERR3144628	0	Americas	Central_America	0	Klebsiella pneumoniae	ST11	8	unknown (KL105)	O2afg	95	329051	1001644	5578191	1	1	10	19	ybt 10; ICEKp4	-	-	-	-	-	wzi75	aac(3)-IIa.v1^;aac(6')-Ib-cr.v2^;aph3-Ia.v1^;strA.v1^;strB.v1	-	-	qnrB1.v2^;qnrB4	-	mphA	catB3.v2	arr-3	sul1;sul1;sul2	tet(A).v1	-	dfrA14.v2*	DHA-1;OXA-1;TEM-1D.v1^	-	CTX-M-15	-	-	SHV-11.v1
KLE_CA6610AA_AS	ERR3144629	0	0	0	0	Klebsiella pneumoniae	ST15	10	K24	O2a	66	284598	474315	5359489	0	0	1	0	-	-	-	-	-	-	wzi24	-	-	-	-	-	-	-	-	-	-	-	-	-	-	-	-	-	SHV-28.v1^
KLE_CA6611AA_AS	ERR3144630	0	0	0	0	Klebsiella pneumoniae	ST392	3	K27	O4	152	260596	915800	5506060	0	1	8	11	-	-	-	-	-	-	wzi187	aac(3)-IIa.v1^;aac(6')-Ib-cr.v2;strB.v1*	-	-	qnrB1.v2^	-	-	CatB4.v1	-	sul2	tet(A).v1	-	dfrA14.v2*	OXA-1;TEM-1D.v1^	-	CTX-M-15	-	-	SHV-11.v1^
KLE_CA6612AA_AS	ERR3144631	0	0	0	0	Klebsiella pneumoniae	ST485	97	K8	O3b	66	397634	982473	5576095	0	0	3	3	-	-	-	-	-	-	wzi8	aadA1.v1^	-	-	-	-	-	-	-	sul1	-	-	dfrA1.v2	-	-	-	-	-	SHV-27^
KLE_CA6613AA_AS	ERR3144632	0	0	0	0	Klebsiella pneumoniae	ST1536	4	K61	O1	89	349197	970934	5494314	0	0	4	6	-	-	-	-	-	-	wzi46	aac(3)-IV;aph(4)-Ia;strB.v1	-	-	qnrB19^	-	-	-	-	sul2	-	-	dfrA14.v2	-	-	-	-	-	SHV-206*
KLE_CA6614AA_AS	ERR3144633	0	0	0	0	Klebsiella pneumoniae	ST1846-1LV	14797	K14	O3b	121	355182	990735	5773130	0	0	0	0	-	-	-	-	-	-	-	-	-	-	-	-	-	-	-	-	-	-	-	-	-	-	-	-	SHV-1
KLE_CA6615AA_AS	ERR3144634	0	0	0	0	Klebsiella quasipneumoniae subsp. similipneumoniae	ST4221	14798	K14	O5	119	383417	1093616	5767888	0	1	4	5	-	-	-	-	-	-	-	strA.v1^;strB.v1	-	-	-	-	-	-	-	sul2	-	-	-	TEM-1D.v1^	-	CTX-M-15	-	-	OKP-B-8
KLE_CA6616AA_AS	ERR3144635	0	0	0	0	Klebsiella quasipneumoniae subsp. similipneumoniae	ST1308	2279	unknown (KL127)	unknown (OL103)	51	741428	783722	5405723	0	0	0	0	-	-	-	-	-	-	wzi198	-	-	-	-	-	-	-	-	-	-	-	-	-	-	-	-	-	OKP-B-6^
KLE_CA6617AA_AS	ERR3144636	0	Americas	Central_America	0	Klebsiella pneumoniae	ST11	8	K15	O4	116	209476	574687	5615703	1	2	9	15	ybt 9; ICEKp3	-	-	-	-	-	wzi50	aac(3)-IIa.v1^;aac(6')-Ib-cr.v2;aadA2^;aph3-Ia.v1^	-	-	qnrB19^;qnrS1	-	mphA	CatB4.v1	-	sul1	-	-	dfrA12;dfrA14.v2*	LAP-2;OXA-1	-	CTX-M-15	-	KPC-2	SHV-11.v1
KLE_CA6618AA_AS	ERR3144637	0	0	0	0	Klebsiella pneumoniae	ST392	3	K27	O4	76	349443	946125	5437363	0	1	7	11	-	-	-	-	-	-	wzi187	aac(3)-IIa.v1^;aac(6')-Ib-cr.v2;strA.v1^;strB.v1	-	-	qnrB1.v2^	-	-	CatB4.v1	-	sul2	-	-	dfrA14.v2*	OXA-1;TEM-1D.v1^	-	CTX-M-15	-	-	SHV-11.v1^
KLE_CA6619AA_AS	ERR3144638	0	0	0	0	Klebsiella pneumoniae	ST294	360	K30	O1	64	383186	1006159	5382548	2	0	0	0	ybt 17; ICEKp10	clb 3	-	-	-	-	wzi274	-	-	-	-	-	-	-	-	-	-	-	-	-	-	-	-	-	SHV-1^
KLE_CA6620AA_AS	ERR3144639	0	0	0	0	Klebsiella pneumoniae	ST299	243	K7	O1	57	463468	629559	5555013	2	0	0	0	ybt 17; ICEKp10	clb 3	-	-	-	-	wzi7	-	-	-	-	-	-	-	-	-	-	-	-	-	-	-	-	-	SHV-1
KLE_CA6621AA_AS	ERR3144640	0	0	0	0	Klebsiella pneumoniae	ST443	52	unknown (KL146)	O1	63	598722	1343483	5254274	0	0	0	0	-	-	-	-	-	-	wzi118	-	-	-	-	-	-	-	-	-	-	-	-	-	-	-	-	-	SHV-1
KLE_CA6622AA_AS	ERR3144641	0	0	0	0	Klebsiella variicola subsp. variicola	ST4971	14806	unknown (KL180)	unknown (OL103)	57	460898	1001203	5616106	0	0	5	7	-	-	-	-	-	-	-	aadA2	-	-	-	-	-	catII.2*;cmlA4*	-	sul1;sul2	tet(D)	-	dfrA15.v2*	-	-	-	-	-	LEN-2^
KLE_CA6623AA_AS	ERR3144642	0	0	0	0	Klebsiella pneumoniae	ST17	52	K25	O5	128	359555	836906	5613122	0	0	0	0	-	-	-	-	-	-	wzi141	-	-	-	-	-	-	-	-	-	-	-	-	-	-	-	-	-	SHV-11.v1^
KLE_CA6624AA_AS	ERR3144643	0	0	0	0	Klebsiella pneumoniae	ST309	2	K42	O4	84	283538	578620	5520320	0	0	0	0	-	-	-	-	-	-	wzi42	-	-	-	-	-	-	-	-	-	-	-	-	-	-	-	-	-	SHV-11.v1^
KLE_CA6625AA_AS	ERR3144644	0	0	0	0	Klebsiella pneumoniae	ST105	186	unknown (KL102)	O2afg	32	985471	1961328	5244905	1	0	0	0	ybt 0; ICEKp?	-	-	-	-	-	wzi383	-	-	-	-	-	-	-	-	-	-	-	-	-	-	-	-	-	SHV-1^
KLE_CA6626AA_AS	ERR3144645	0	0	0	0	Klebsiella pneumoniae	ST405	81	unknown (KL151)	O4	94	517511	835134	5561905	1	1	8	12	ybt 16; ICEKp12	-	-	-	-	-	wzi143	aac(3)-IIa.v1^;aac(6')-Ib-cr.v2;strA.v1^;strB.v1	-	-	qnrB1.v2^	-	-	CatB4.v1	-	sul2	tet(A).v1	-	dfrA14.v2*	OXA-1;TEM-1D.v1^	-	CTX-M-15	-	-	SHV-76^
KLE_CA6627AA_AS	ERR3144646	0	0	0	0	Klebsiella pneumoniae	ST36-1LV	129	unknown (KL102)	O2afg	101	203180	478045	5389627	0	0	0	0	-	-	-	-	-	-	wzi173	-	-	-	-	-	-	-	-	-	-	-	-	-	-	-	-	-	SHV-11.v1^
KLE_CA6628AA_AS	ERR3144647	0	0	0	0	Klebsiella pneumoniae	ST15	10	K48	O1	97	289076	1197385	5688513	0	1	8	10	-	-	-	-	-	-	wzi151	aac(3)-IIa.v1^;aac(6')-Ib-cr.v2;strA.v1^	-	-	qnrB1.v2^	-	mphA	CatB4.v1	-	sul2	-	-	dfrA14.v2*	OXA-1	-	CTX-M-15	-	-	SHV-28.v1^
KLE_CA6629AA_AS	ERR3144648	0	0	0	0	Klebsiella variicola subsp. variicola	ST4971-1LV	14806	unknown (KL124)	unknown (OL101)	56	487839	1019671	5459798	0	0	0	0	-	-	-	-	-	-	-	-	-	-	-	-	-	-	-	-	-	-	-	-	-	-	-	-	LEN-2^
KLE_CA6630AA_AS	ERR3144649	0	0	0	0	Klebsiella pneumoniae	ST133	416	unknown (KL116)	O1	79	375202	643501	5346942	0	0	0	0	-	-	-	-	-	-	wzi180	-	-	-	-	-	-	-	-	-	-	-	-	-	-	-	-	-	SHV-75
KLE_CA6631AA_AS	ERR3144650	0	0	0	0	Klebsiella pneumoniae	ST1569	11517	K25	O3b	83	357470	616734	5568105	0	0	1	1	-	-	-	-	-	-	wzi25	-	-	-	-	-	-	-	-	-	-	-	-	TEM-1D.v1^	-	-	-	-	SHV-1
KLE_CA6632AA_AS	ERR3144651	0	0	0	0	Klebsiella pneumoniae	ST29	26	K54	O1	49	454360	948367	5389188	0	0	0	0	-	-	-	-	-	-	wzi115	-	-	-	-	-	-	-	-	-	-	-	-	-	-	-	-	-	SHV-187
KLE_CA6633AA_AS	ERR3144652	0	0	0	0	Klebsiella variicola subsp. variicola	ST3384	14816	K53	O3/O3a	62	742878	2709173	5562718	0	0	0	0	-	-	-	-	-	-	wzi53	-	-	-	-	-	-	-	-	-	-	-	-	-	-	-	-	-	LEN-7*
KLE_CA6634AA_AS	ERR3144653	0	0	0	0	Klebsiella pneumoniae	ST1607	14817	K55	O3/O3a	47	415733	1521899	5365447	0	0	0	0	-	-	-	-	-	-	wzi305	-	-	-	-	-	-	-	-	-	-	-	-	-	-	-	-	-	SHV-1
KLE_CA6635AA_AS	ERR3144654	0	0	0	0	Klebsiella pneumoniae	ST1583	540	unknown (KL102)	O2afg	140	272033	700399	5759931	1	0	0	0	ybt 4; plasmid	-	-	-	-	-	wzi384	-	-	-	-	-	-	-	-	-	-	-	-	-	-	-	-	-	SHV-27
KLE_CA6636AA_AS	ERR3144655	0	Americas	Central_America	0	Klebsiella pneumoniae	ST11	8	unknown (KL105)	O2afg	110	270411	1027903	5635747	1	1	8	15	ybt 10; ICEKp4	-	-	-	-	-	wzi75	aac(3)-IIa.v1^;aac(6')-Ib-cr.v2;aadA2;strA.v1*;strB.v1*	-	-	qnrB1.v2^	-	mphA	CatB4.v1;catII.2*	-	sul1;sul2	tet(D)	-	-	OXA-1;TEM-1D.v1^	-	CTX-M-15	-	-	SHV-11.v1
KLE_CA6637AA_AS	ERR3144656	0	0	0	0	Klebsiella pneumoniae	ST322	126	K17	O4	103	193850	793820	5287553	0	0	0	0	-	-	-	-	-	-	wzi50	-	-	-	-	-	-	-	-	-	-	-	-	-	-	-	-	-	SHV-11.v1^
KLE_CA6638AA_AS	ERR3144657	0	0	0	0	Klebsiella pneumoniae	ST12	23	unknown (KL112)	O2afg	187	209817	447188	5962521	0	0	0	0	-	-	-	-	-	-	wzi12	-	-	-	-	-	-	-	-	-	-	-	-	-	-	-	-	-	SHV-11.v1^
KLE_CA6639AA_AS	ERR3144658	0	0	0	0	Klebsiella pneumoniae	ST443	52	unknown (KL163)	O1	76	359783	949912	5239834	1	0	0	0	ybt 9; ICEKp3	-	-	-	-	-	-	-	-	-	-	-	-	-	-	-	-	-	-	-	-	-	-	-	SHV-1
KLE_CA6640AA_AS	ERR3144659	0	0	0	0	Klebsiella pneumoniae	ST29	26	K54	O1	52	454360	735864	5474497	0	0	0	0	-	-	-	-	-	-	wzi115	-	-	-	-	-	-	-	-	-	-	-	-	-	-	-	-	-	SHV-187
KLE_CA6641AA_AS	ERR3144660	0	0	0	0	Klebsiella pneumoniae	ST16	52	unknown (KL128)	O3b	91	391112	1439239	5466687	0	0	0	0	-	-	-	-	-	-	wzi99	-	-	-	-	-	-	-	-	-	-	-	-	-	-	-	-	-	SHV-11.v1^
KLE_CA6642AA_AS	ERR3144661	0	0	0	0	Klebsiella pneumoniae	ST133	416	unknown (KL116)	O1	95	357806	644095	5467148	0	0	0	0	-	-	-	-	-	-	wzi180	-	-	-	-	-	-	-	-	-	-	-	-	-	-	-	-	-	SHV-75
KLE_CA6643AA_AS	ERR3144662	0	0	0	0	Klebsiella pneumoniae	ST86	48	K2	O1	59	297033	624022	5411064	3	0	0	0	-	-	iuc 1	iro 1	rmp 1; KpVP-1	rmpA2_9	wzi2	-	-	-	-	-	-	-	-	-	-	-	-	-	-	-	-	-	SHV-1^
KLE_CA6644AA_AS	ERR3144663	0	0	0	0	Klebsiella pneumoniae	ST2715	14825	K62	O1	72	262792	839593	5454156	1	0	7	7	ybt 25; ICEKp2	-	-	-	-	-	wzi323	aph3-Ia.v1^	-	-	qnrB4	-	mphA	-	-	sul1	tet(A).v1	-	dfrA14.v2*	DHA-1	-	-	-	-	SHV-1
KLE_CA6645AA_AS	ERR3144664	0	0	0	0	Klebsiella pneumoniae	ST23	24	K1	O1	64	441071	1314111	5617471	5	0	0	0	ybt 1; ICEKp10	clb 2	iuc 1	iro 1	rmp 1; KpVP-1	rmpA2_3-47%	wzi1	-	-	-	-	-	-	-	-	-	-	-	-	-	-	-	-	-	SHV-11.v1^
KLE_CA6646AA_AS	ERR3144665	0	Americas	Central_America	0	Klebsiella pneumoniae	ST11	8	unknown (KL105)	O2afg	101	247416	586489	5666980	1	1	6	7	ybt 10; ICEKp4	-	-	-	-	-	wzi75	aac(3)-IIa.v1^;aph3-Ia.v1^	-	-	qnrB4	-	mphA	-	-	sul1	-	-	-	DHA-1	-	CTX-M-15	-	-	SHV-11.v1
KLE_CA6647AA_AS	ERR3144666	0	0	0	0	Klebsiella pneumoniae	ST133	416	unknown (KL116)	O1	86	375326	642177	5429464	0	0	0	0	-	-	-	-	-	-	wzi180	-	-	-	-	-	-	-	-	-	-	-	-	-	-	-	-	-	SHV-75
KLE_CA6648AA_AS	ERR3144667	0	0	0	0	Klebsiella quasipneumoniae subsp. similipneumoniae	ST3387	8777	K56	O12	45	2896141	2896141	5146894	0	0	0	0	-	-	-	-	-	-	-	-	-	-	-	-	-	-	-	-	-	-	-	-	-	-	-	-	OKP-B-5^
KLE_CA6649AA_AS	ERR3144668	0	0	0	0	Klebsiella quasipneumoniae subsp. similipneumoniae	ST3387	8777	K56	O12	38	2893122	2893122	5146036	0	0	0	0	-	-	-	-	-	-	-	-	-	-	-	-	-	-	-	-	-	-	-	-	-	-	-	-	OKP-B-5^
KLE_CA6650AA_AS	ERR3144669	0	0	0	0	Klebsiella pneumoniae	ST5722	5492	K5	O1	73	355262	732510	5529808	0	0	0	0	-	-	-	-	-	-	wzi208	-	-	-	-	-	-	-	-	-	-	-	-	-	-	-	-	-	SHV-142^
KLE_CA6651AA_AS	ERR3144670	0	0	0	0	Klebsiella quasipneumoniae subsp. similipneumoniae	ST414	1781	unknown (KL123)	O3/O3a	60	407850	743098	5269620	1	0	0	0	ybt 7; ICEKp7	-	-	-	-	-	wzi44	-	-	-	-	-	-	-	-	-	-	-	-	-	-	-	-	-	OKP-B-8
KLE_CA6652AA_AS	ERR3144671	0	0	0	0	Klebsiella quasipneumoniae subsp. similipneumoniae	ST138	668	unknown (KL170)	O5	71	492208	1006071	5549265	0	0	3	4	-	-	-	-	-	-	wzi231	strA.v1;strB.v1	-	-	-	-	-	-	-	sul1	-	-	dfrA21	-	-	-	-	-	OKP-B-2
KLE_CA6653AA_AS	ERR3144672	0	0	0	0	Klebsiella pneumoniae	ST2390	14841	K16	O1	56	224579	705489	5216059	0	0	0	0	-	-	-	-	-	-	-	-	-	-	-	-	-	-	-	-	-	-	-	-	-	-	-	-	SHV-1^
KLE_CA6654AA_AS	ERR3144673	0	0	0	0	Klebsiella pneumoniae	ST152	186	unknown (KL149)	O4	78	262752	593550	5496657	1	0	4	3	ybt 10; ICEKp4	-	-	-	-	-	wzi110	aph3-Ia.v1^	-	-	-	-	mphA	catA1^	-	-	-	-	-	-	-	-	-	-	SHV-1^
KLE_CA6655AA_AS	ERR3144674	0	0	0	0	Klebsiella pneumoniae	ST1229	1484	unknown (KL125)	O5	67	480708	967288	5429366	0	0	1	1	-	-	-	-	-	-	wzi191	-	-	-	-	-	-	-	-	-	tet(D)	-	-	-	-	-	-	-	SHV-11.v1^
KLE_CA6656AA_AS	ERR3144675	0	Americas	Central_America	0	Klebsiella pneumoniae	ST11	8	unknown (KL105)	O2afg	102	227520	586490	5533990	1	1	7	9	ybt 10; ICEKp4	-	-	-	-	-	wzi75	aph3-Ia.v1^;strA.v1^;strB.v1	-	-	qnrB1.v2^	-	mphA	-	-	sul2	-	-	dfrA14.v2*	TEM-1D.v1^	-	CTX-M-15	-	-	SHV-11.v1
KLE_CA6657AA_AS	ERR3144676	0	0	0	0	Klebsiella pneumoniae	ST433	129	unknown (KL102)	O2afg	69	396671	713074	5374050	0	0	0	0	-	-	-	-	-	-	wzi173	-	-	-	-	-	-	-	-	-	-	-	-	-	-	-	-	-	SHV-11.v1^
KLE_CA6658AA_AS	ERR3144677	0	0	0	0	Klebsiella pneumoniae	ST152	186	unknown (KL149)	O4	83	265386	593550	5449986	1	1	8	12	ybt 10; ICEKp4	-	-	-	-	-	wzi110	aac(6')-Ib-cr.v2;aadA16*;strA.v1^;strB.v1	-	-	qnrB6^	-	mphA	-	arr-3	sul1;sul2	-	-	dfrA27	TEM-1D.v1^	-	CTX-M-15	-	-	SHV-1^
KLE_CA6659AA_AS	ERR3144678	0	0	0	0	Klebsiella pneumoniae	ST3991	52	K22	O2afg	70	429672	1207725	5421714	0	0	2	2	-	-	-	-	-	-	wzi421	aadA^	-	-	-	-	-	-	-	sul1	-	-	-	-	-	-	-	-	SHV-11.v1^
KLE_CA6660AA_AS	ERR3144679	0	0	0	0	Klebsiella pneumoniae	ST307	148	unknown (KL102)	O2afg	81	372577	494403	5432757	0	1	8	12	-	-	-	-	-	-	wzi173	aac(3)-IIa.v1^;aac(6')-Ib-cr.v2;strA.v1^;strB.v1	-	-	qnrB1.v2^	-	-	CatB4.v1	-	sul2	tet(A).v1	-	dfrA14.v2*	OXA-1;TEM-1D.v1^	-	CTX-M-15	-	-	SHV-28.v1^
KLE_CA6661AA_AS	ERR3144680	0	0	0	0	Klebsiella pneumoniae	ST405	81	unknown (KL151)	O4	74	315228	855018	5637944	1	1	6	8	ybt 13; ICEKp2	-	-	-	-	-	wzi424	aac(3)-IIa.v1^;strA.v1^;strB.v1	-	-	qnrB1.v2^	-	-	-	-	sul2	-	-	dfrA14.v2*	TEM-1D.v1^	-	CTX-M-15	-	-	SHV-76^
KLE_CA6662AA_AS	ERR3144681	0	0	0	0	Klebsiella pneumoniae	ST348	137	K62	O1	67	386969	917025	5385762	0	0	0	0	-	-	-	-	-	-	wzi94	-	-	-	-	-	-	-	-	-	-	-	-	-	-	-	-	-	SHV-11.v1^
KLE_CA6663AA_AS	ERR3144682	0	0	0	0	Klebsiella pneumoniae	ST45	97	K25	O2a	81	313974	491469	5543214	1	0	0	0	ybt 10; ICEKp4	-	-	-	-	-	wzi133	-	-	-	-	-	-	-	-	-	-	-	-	-	-	-	-	-	SHV-1
KLE_CA6664AA_AS	ERR3144683	0	0	0	0	Klebsiella pneumoniae	ST307	148	unknown (KL102)	O2afg	75	344734	505644	5473137	0	0	3	3	-	-	-	-	-	-	wzi173	-	-	-	qnrB1.v2^	-	-	-	-	-	tet(A).v1	-	dfrA14.v2*	-	-	-	-	-	SHV-28.v1^
KLE_CA6665AA_AS	ERR3144684	0	0	0	0	Klebsiella variicola subsp. variicola	ST4943-1LV	14845	unknown (KL124)	unknown (OL101)	46	999724	2155104	5555065	1	0	0	0	ybt 0; ICEKp2	-	-	-	-	-	-	-	-	-	-	-	-	-	-	-	-	-	-	-	-	-	-	-	LEN-13
KLE_CA6666AA_AS	ERR3144685	0	0	0	0	Klebsiella pneumoniae	ST3109	274	unknown (KL124)	O1	114	271529	603690	5534670	0	0	0	0	-	-	-	-	-	-	wzi465	-	-	-	-	-	-	-	-	-	-	-	-	-	-	-	-	-	SHV-25^
KLE_CA6667AA_AS	ERR3144686	0	Americas	Central_America	0	Klebsiella pneumoniae	ST11	8	unknown (KL105)	O2afg	99	313770	1027902	5611841	1	1	8	14	ybt 10; ICEKp4	-	-	-	-	-	wzi75	aac(3)-IId^;aac(6')-Ib-cr.v2;aadA2;strA.v1*;strB.v1*	-	-	-	-	-	CatB4.v1;catII.2*	-	sul1;sul2	tet(D)	-	dfrA14.v2*	OXA-1;TEM-1D.v1^	-	CTX-M-15	-	-	SHV-11.v1
KLE_CA6668AA_AS	ERR3144687	0	0	0	0	Klebsiella pneumoniae	ST13	285	K3	O1	62	753693	1046562	5401658	1	0	4	4	ybt 10; ICEKp4	-	-	-	-	-	wzi40	aadA1.v1^	-	-	-	-	-	-	-	sul1	tet(D)	-	dfrA1.v2	-	-	-	-	-	SHV-1^
KLE_CA6669AA_AS	ERR3144688	0	0	0	0	Klebsiella pneumoniae	ST495-1LV	146	K14	O5	171	333349	987449	5771242	0	0	0	0	-	-	-	-	-	-	wzi23	-	-	-	-	-	-	-	-	-	-	-	-	-	-	-	-	-	SHV-1^
KLE_CA6670AA_AS	ERR3144689	0	0	0	0	Klebsiella pneumoniae	ST147	3	K64	O2a	67	388754	915798	5422401	0	1	8	12	-	-	-	-	-	-	wzi64	aac(3)-IIa.v1^;aac(6')-Ib-cr.v2;strA.v1;strB.v1	-	-	qnrS1	-	-	CatB4.v1	-	sul1	tet(A).v1	-	dfrA1.v1	OXA-1;TEM-1D.v1^	-	CTX-M-15	-	-	SHV-11.v1^
KLE_CA6671AA_AS	ERR3144690	0	0	0	0	Klebsiella pneumoniae	ST3132	1729	unknown (KL142)	O1	176	156295	321098	5506692	0	0	0	0	-	-	-	-	-	-	wzi416	-	-	-	-	-	-	-	-	-	-	-	-	-	-	-	-	-	SHV-1^
KLE_CA6672AA_AS	ERR3144691	0	0	0	0	Klebsiella pneumoniae	ST1665	208	K38	O3b	57	357606	901166	5372500	0	0	0	0	-	-	-	-	-	-	wzi281	-	-	-	-	-	-	-	-	-	-	-	-	-	-	-	-	-	SHV-1^
KLE_CA6673AA_AS	ERR3144692	0	0	0	0	Klebsiella pneumoniae	ST2390	14841	K16	O1	54	370515	996991	5398809	0	1	8	12	-	-	-	-	-	-	-	aac(3)-IIa.v1^;aac(6')-Ib-cr.v2;strA.v1^;strB.v1	-	-	qnrB1.v2^	-	-	CatB4.v1	-	sul2	tet(A).v1	-	dfrA14.v2*	OXA-1;TEM-1D.v1^	-	CTX-M-15	-	-	SHV-1^
KLE_CA6674AA_AS	ERR3144693	0	0	0	0	Klebsiella pneumoniae	ST1401	68	unknown (K49)	unknown (OL101)	201	253807	644399	5470570	0	0	0	0	-	-	-	-	-	-	wzi224	-	-	-	-	-	-	-	-	-	-	-	-	-	-	-	-	-	SHV-26
KLE_CA6675AA_AS	ERR3144694	0	0	0	0	Klebsiella pneumoniae	ST502	639	K15	O4	112	162933	380202	5349403	0	0	0	0	-	-	-	-	-	-	wzi50	-	-	-	-	-	-	-	-	-	-	-	-	-	-	-	-	-	SHV-62
KLE_CA6676AA_AS	ERR3144695	0	Americas	Central_America	0	Klebsiella pneumoniae	ST11	8	unknown (KL105)	O2afg	103	313588	1027902	5611965	1	1	8	14	ybt 10; ICEKp4	-	-	-	-	-	wzi75	aac(3)-IId^;aac(6')-Ib-cr.v2;aadA2;strA.v1*;strB.v1*	-	-	-	-	-	CatB4.v1;catII.2*	-	sul1;sul2	tet(D)	-	dfrA14.v2*	OXA-1;TEM-1D.v1^	-	CTX-M-15	-	-	SHV-11.v1
KLE_CA6677AA_AS	ERR3144696	0	0	0	0	Klebsiella pneumoniae	ST462	3343	K9	O2afg	82	386860	1145523	5660322	1	1	7	12	ybt 15; ICEKp11	-	-	-	-	-	wzi335	aac(3)-IId^;strA.v1^;strB.v1	-	-	qnrS1	-	-	-	-	sul1;sul2	tet(A).v1;tet(D)	-	dfrA1.v1	LAP-2;TEM-1D.v1^	-	CTX-M-14	-	-	SHV-11.v1^
KLE_CA6678AA_AS	ERR3144697	0	0	0	0	Klebsiella quasipneumoniae subsp. similipneumoniae	ST3214	14860	unknown (KL149)	O4	91	202260	682114	5482966	0	0	0	0	-	-	-	-	-	-	-	-	-	-	-	-	-	-	-	-	-	-	-	-	-	-	-	-	OKP-B-2^
KLE_CA6679AA_AS	ERR3144698	0	0	0	0	Klebsiella pneumoniae	ST392	3	K27	O4	72	361321	945880	5432418	0	1	7	11	-	-	-	-	-	-	wzi187	aac(3)-IIa.v1^;aac(6')-Ib-cr.v2;strA.v1^;strB.v1	-	-	qnrB1.v2^	-	-	CatB4.v1	-	sul2	-	-	dfrA14.v2*	OXA-1;TEM-1D.v1^	-	CTX-M-15	-	-	SHV-11.v1^
KLE_CA6680AA_AS	ERR3144699	0	Americas	Central_America	0	Klebsiella pneumoniae	ST11	8	unknown (KL105)	O2afg	106	231011	586490	5485206	0	1	8	13	-	-	-	-	-	-	wzi75	aac(3)-IIa.v1^;aac(6')-Ib-cr.v2^;aph3-Ia.v1^;strA.v1^;strB.v1	-	-	qnrB1.v2^	-	mphA	CatB4.v1	-	sul2	-	-	dfrA14.v2*	OXA-1;TEM-1D.v1^	-	CTX-M-15	-	-	SHV-11.v1
KLE_CA6681AA_AS	ERR3144700	0	0	0	0	Klebsiella pneumoniae	ST405	81	unknown (KL151)	O4	42	511105	1516009	5310751	1	0	0	0	ybt 10; ICEKp4	-	-	-	-	-	wzi143	-	-	-	-	-	-	-	-	-	-	-	-	-	-	-	-	-	SHV-76
KLE_CA6682AA_AS	ERR3144701	0	0	0	0	Klebsiella pneumoniae	ST26-1LV	251	K21	O3b	57	926175	1969573	5479912	1	1	6	9	ybt 16; ICEKp12	-	-	-	-	-	wzi262	aac(6')-Ib-cr.v2;strA.v1^;strB.v1	-	-	-	-	-	CatB4.v1	-	sul2	-	-	dfrA14.v2*	OXA-1;TEM-1D.v1^	-	CTX-M-15	-	-	SHV-1^
KLE_CA6683AA_AS	ERR3144702	0	0	0	0	Klebsiella pneumoniae	ST307	148	unknown (KL102)	O2afg	77	372577	505545	5476605	0	1	8	12	-	-	-	-	-	-	wzi173	aac(3)-IIa.v1^;aac(6')-Ib-cr.v2;strA.v1^;strB.v1	-	-	qnrB1.v2^	-	-	CatB4.v1	-	sul2	tet(A).v1	-	dfrA14.v2*	OXA-1;TEM-1D.v1^	-	CTX-M-15	-	-	SHV-28.v1^
KLE_CA6684AA_AS	ERR3144703	0	0	0	0	Klebsiella pneumoniae	ST65	30	K2	O1	68	220396	600754	5374153	3	0	1	1	-	-	iuc 1	iro 1	rmp 1; KpVP-1 (truncated)	rmpA2_3-47%	-	-	-	-	-	-	-	-	-	-	-	-	-	-	SHV-11.v2* +235S	-	-	-	-
KLE_CA6685AA_AS	ERR3144704	0	0	0	0	Klebsiella pneumoniae	ST40	1782	unknown (KL155)	unknown (OL101)	72	318394	1087176	5380761	0	1	8	12	-	-	-	-	-	-	wzi173	aac(3)-IIa.v1^;aac(6')-Ib-cr.v2;strA.v1^;strB.v1	-	-	qnrB1.v2^	-	-	CatB4.v1	-	sul2	tet(A).v1	-	dfrA14.v2*	OXA-1;TEM-1D.v1^	-	CTX-M-15	-	-	SHV-11.v1^
KLE_CA6686AA_AS	ERR3144705	0	0	0	0	Klebsiella pneumoniae	ST836	683	K30	O1	69	273563	508319	5423612	1	0	1	2	ybt 10; ICEKp4	-	-	-	-	-	wzi85	strA.v1;strB.v1	-	-	-	-	-	-	-	-	-	-	-	-	-	-	-	-	SHV-77^
KLE_CA6687AA_AS	ERR3144706	0	0	0	0	Klebsiella pneumoniae	ST836	683	K30	O1	77	254239	476530	5296054	1	0	1	1	ybt 10; ICEKp4	-	-	-	-	-	wzi85	-	-	-	-	-	-	-	-	-	tet(D)	-	-	-	-	-	-	-	SHV-11.v1^
KLE_CA6688AA_AS	ERR3144707	0	0	0	0	Klebsiella pneumoniae	ST39	268	unknown (KL149)	O1	107	219326	407699	5554819	1	1	8	12	ybt 14; ICEKp5	-	-	-	-	-	wzi452	aac(3)-IIa.v1^;aac(6')-Ib-cr.v2;strA.v1^;strB.v1	-	-	qnrB1.v2^	-	-	CatB4.v1	-	sul2	tet(A).v1	-	dfrA14.v2*	OXA-1;TEM-1D.v1^	-	CTX-M-15	-	-	SHV-11.v1^
KLE_CA6689AA_AS	ERR3144708	0	0	0	0	Klebsiella pneumoniae	ST307	148	unknown (KL102)	O2afg	81	372577	790150	5532136	0	1	7	11	-	-	-	-	-	-	wzi173	aac(3)-IIa.v1^;aac(6')-Ib-cr.v2;strA.v1^;strB.v1	-	-	qnrB1.v2^	-	-	CatB4.v1	-	sul2	-	-	dfrA14.v2*	OXA-1;TEM-1D.v1^	-	CTX-M-15	-	-	SHV-28.v1^
KLE_CA6690AA_AS	ERR3144709	0	0	0	0	Klebsiella pneumoniae	ST742	1430	K51	O3b	61	367814	1241503	5376361	0	0	0	0	-	-	-	-	-	-	wzi50	-	-	-	-	-	-	-	-	-	-	-	-	-	-	-	-	-	SHV-11.v1^
KLE_CA6691AA_AS	ERR3144710	0	Americas	Central_America	0	Klebsiella pneumoniae	ST11	8	unknown (KL105)	O2afg	86	313590	1027914	5607980	1	1	7	9	ybt 10; ICEKp4	-	-	-	-	-	wzi75	aac(3)-IIa.v1^;aac(6')-Ib-cr.v2;aadA2	-	-	qnrB1.v2^	-	-	CatB4.v1	-	sul1	-	-	dfrA14.v2*	OXA-1	-	CTX-M-15	-	-	SHV-11.v1
KLE_CA6692AA_AS	ERR3144711	0	0	0	0	Klebsiella pneumoniae	ST611	1919	K71	O3b	74	336203	1532164	5433126	0	1	5	5	-	-	-	-	-	-	wzi333	aadA2^	-	-	-	-	mphA	-	-	sul1	-	-	dfrA12	-	-	SHV-27* +176Y	-	-	-
KLE_CA6693AA_AS	ERR3144712	0	0	0	0	Klebsiella pneumoniae	ST1978-1LV	933	K20	O3/O3a	93	424873	724245	5552748	0	0	6	8	-	-	-	-	-	-	wzi527	aac(6')-Ib-cr.v2;aadA16*	-	-	qnrB6^	-	-	-	arr-3	sul1;sul1	tet(A).v1*	-	dfrA27	-	-	-	-	-	SHV-27^
KLE_CA6694AA_AS	ERR3144713	0	0	0	0	Klebsiella pneumoniae	ST307-1LV	148	unknown (KL102)	O2afg	91	264612	840661	5631194	0	1	8	12	-	-	-	-	-	-	wzi173	aac(3)-IIa.v1^;aac(6')-Ib-cr.v2;strA.v1^;strB.v1	-	-	qnrB1.v2^	-	-	CatB4.v1	-	sul2	tet(A).v1	-	dfrA14.v2*	OXA-1^;TEM-1D.v1^	-	CTX-M-15	-	-	SHV-28.v1^
KLE_CA6695AA_AS	ERR3144714	0	0	0	0	Klebsiella quasipneumoniae subsp. similipneumoniae	ST2736	14876	unknown (KL139)	O4	46	717545	1342905	5108315	1	0	0	0	ybt 9; ICEKp3	-	-	-	-	-	wzi164	-	-	-	-	-	-	-	-	-	-	-	-	-	-	-	-	-	OKP-B-8^
KLE_CA6696AA_AS	ERR3144715	0	0	0	0	Klebsiella pneumoniae	ST234	112	K30	O1	55	1001410	1857055	5490995	2	0	0	0	ybt 17; ICEKp10	clb 3	-	-	-	-	wzi114	-	-	-	-	-	-	-	-	-	-	-	-	-	-	-	-	-	SHV-27
KLE_CA6697AA_AS	ERR3144716	0	0	0	0	Klebsiella pneumoniae	ST13	285	K3	O1	71	311451	1124073	5480976	1	1	7	7	ybt 10; ICEKp4	-	-	-	-	-	wzi40	aac(6')-Ib-cr.v2	-	-	qnrB1.v2^	-	-	CatB4.v1	-	-	tet(A).v1	-	dfrA14.v2*	OXA-1	-	CTX-M-15	-	-	SHV-1^
KLE_CA6698AA_AS	ERR3144717	0	Americas	Central_America	0	Klebsiella pneumoniae	ST11	8	unknown (KL105)	O2afg	101	306852	605898	5461756	1	1	8	13	ybt 10; ICEKp4	-	-	-	-	-	wzi75	aac(3)-IIa.v1^;aac(6')-Ib-cr.v2^;aph3-Ia.v1^;strA.v1^;strB.v1	-	-	qnrB1.v2^	-	mphA	CatB4.v1	-	sul2	-	-	dfrA14.v2*	OXA-1;TEM-1D.v1^	-	CTX-M-15	-	-	SHV-11.v1
KLE_CA6699AA_AS	ERR3144718	0	Americas	Central_America	0	Klebsiella pneumoniae	ST11	8	unknown (KL105)	O2afg	98	270273	992461	5608772	1	1	7	9	ybt 10; ICEKp4	-	-	-	-	-	wzi75	aac(3)-IIa.v1^;aac(6')-Ib-cr.v2;aadA2	-	-	qnrB1.v2^	-	-	CatB4.v1	-	sul1	-	-	dfrA14.v2*	OXA-1	-	CTX-M-15	-	-	SHV-11.v1
KLE_CA6700AA_AS	ERR3144719	0	Americas	Central_America	0	Klebsiella pneumoniae	ST11	8	unknown (KL105)	O2afg	99	313588	1027887	5614641	1	1	8	14	ybt 10; ICEKp4	-	-	-	-	-	wzi75	aac(3)-IId^;aac(6')-Ib-cr.v2;aadA2;strA.v1*;strB.v1*	-	-	-	-	-	CatB4.v1;catII.2*	-	sul1;sul2	tet(D)	-	dfrA14.v2*	OXA-1;TEM-1D.v1^	-	CTX-M-15	-	-	SHV-11.v1
KLE_CA6701AA_AS	ERR3144720	0	0	0	0	Klebsiella pneumoniae	ST134	673	K25	O5	72	336287	640235	5430109	0	0	0	0	-	-	-	-	-	-	wzi168	-	-	-	-	-	-	-	-	-	-	-	-	-	-	-	-	-	SHV-60
KLE_CA6702AA_AS	ERR3144721	0	0	0	0	Klebsiella pneumoniae	ST307-1LV	148	unknown (KL102)	O2afg	90	264612	840661	5630939	0	1	8	12	-	-	-	-	-	-	wzi173	aac(3)-IIa.v1^;aac(6')-Ib-cr.v2;strA.v1^;strB.v1	-	-	qnrB1.v2^	-	-	CatB4.v1	-	sul2	tet(A).v1	-	dfrA14.v2*	OXA-1^;TEM-1D.v1^	-	CTX-M-15	-	-	SHV-28.v1^
KLE_CA6703AA_AS	ERR3144722	0	0	0	0	Klebsiella pneumoniae	ST86	48	K2	O1	45	418556	762030	5365261	3	0	0	0	-	-	iuc 1	iro 1	rmp 1; KpVP-1	rmpA2_4*-47%	wzi2	-	-	-	-	-	-	-	-	-	-	-	-	-	-	-	-	-	SHV-1^
KLE_CA6704AA_AS	ERR3144723	0	0	0	0	Klebsiella pneumoniae	ST307	148	unknown (KL102)	O2afg	74	315776	790150	5536608	0	1	8	12	-	-	-	-	-	-	wzi173	aac(3)-IIa.v1^;aac(6')-Ib-cr.v2;strA.v1^;strB.v1	-	-	qnrB1.v2^	-	-	CatB4.v1	-	sul2	tet(A).v1	-	dfrA14.v2*	OXA-1;TEM-1D.v1^	-	CTX-M-15	-	-	SHV-28.v1^
KLE_CA6705AA_AS	ERR3144724	0	0	0	0	Klebsiella pneumoniae	ST846	1899	K60	O3b	57	419851	1013639	5385968	0	0	0	0	-	-	-	-	-	-	wzi227	-	-	-	-	-	-	-	-	-	-	-	-	-	-	-	-	-	SHV-1*
KLE_CA6706AA_AS	ERR3144725	0	0	0	0	Klebsiella pneumoniae	ST1886	6381	K58	O1	117	121622	612799	5329689	0	0	0	0	-	-	-	-	-	-	wzi130	-	-	-	-	-	-	-	-	-	-	-	-	-	-	-	-	-	SHV-11.v1^
KLE_CA6707AA_AS	ERR3144726	0	0	0	0	Klebsiella pneumoniae	ST29	26	K54	O1	97	365655	1328266	5427689	0	0	1	1	-	-	-	-	-	-	wzi115	-	-	-	-	-	-	-	-	-	-	-	-	-	SHV-187* +69L	-	-	-	-
KLE_CA6708AA_AS	ERR3144727	0	0	0	0	Klebsiella pneumoniae	ST592-1LV	68	K57	O3b	83	324687	900464	5351646	3	0	0	0	-	-	iuc 1	iro 1	rmp 1; KpVP-1	rmpA2_6*-60%	-	-	-	-	-	-	-	-	-	-	-	-	-	-	-	-	-	-	SHV-26
KLE_CA6709AA_AS	ERR3144728	0	0	0	0	Klebsiella quasipneumoniae subsp. similipneumoniae	ST4088	14892	K30	O12	56	748816	1258512	5329772	0	0	0	0	-	-	-	-	-	-	-	-	-	-	-	-	-	-	-	-	-	-	-	-	-	-	-	-	OKP-B-5^
KLE_CA6710AA_AS	ERR3144729	0	0	0	0	Klebsiella pneumoniae	ST1810-1LV	14891	unknown (KL107)	O2afg	80	358697	555989	5552763	0	1	6	10	-	-	-	-	-	-	wzi154	aac(3)-IIa.v1^;aac(6')-Ib-cr.v2;strA.v1^;strB.v1	-	-	-	-	-	CatB4.v1	-	sul2	-	-	dfrA14.v2*	OXA-1;TEM-1D.v1^	-	CTX-M-15	-	-	SHV-11.v1^
KLE_CA6711AA_AS	ERR3144730	0	0	0	0	Klebsiella pneumoniae	ST882	397	K16	O1	63	311235	495765	5375843	0	0	0	0	-	-	-	-	-	-	wzi248	-	-	-	-	-	-	-	-	-	-	-	-	-	-	-	-	-	SHV-101*
KLE_CA6712AA_AS	ERR3144731	0	0	0	0	Klebsiella pneumoniae	ST39	268	unknown (KL149)	O1	105	219326	410369	5604156	1	1	8	12	ybt 14; ICEKp5	-	-	-	-	-	wzi452	aac(3)-IIa.v1^;aac(6')-Ib-cr.v2;strA.v1^;strB.v1	-	-	qnrB1.v2^	-	-	CatB4.v1	-	sul2	tet(A).v1	-	dfrA14.v2*	OXA-1;TEM-1D.v1^	-	CTX-M-15	-	-	SHV-11.v1^
KLE_CA6713AA_AS	ERR3144732	0	0	0	0	Klebsiella pneumoniae	ST152	186	unknown (KL149)	O4	92	298838	593550	5528626	1	1	8	16	ybt 10; ICEKp4	-	-	-	-	-	wzi110	aac(6')-Ib-cr.v2;aadA16*;aph3-Ia.v1^;strA.v1^;strB.v1	-	-	qnrB6^	-	-	CatB4.v1;catA1^	arr-3	sul1;sul1;sul2	-	-	dfrA27	OXA-1;TEM-1D.v1^	-	CTX-M-15	-	-	SHV-1^
KLE_CA6714AA_AS	ERR3144733	0	0	0	0	Klebsiella pneumoniae	ST160	413	K62	O1	74	253695	771054	5172421	0	0	0	0	-	-	-	-	-	-	wzi149	-	-	-	-	-	-	-	-	-	-	-	-	-	-	-	-	-	SHV-11.v1^
KLE_CA6715AA_AS	ERR3144734	0	0	0	0	Klebsiella pneumoniae	ST629	1838	unknown (KL134)	O3/O3a	68	381566	1227237	5477733	0	0	3	3	-	-	-	-	-	-	wzi368	strB.v1	-	-	-	-	-	-	-	sul2	-	-	dfrA14.v2	-	-	-	-	-	SHV-11.v1^
KLE_CA6716AA_AS	ERR3144735	0	0	0	0	Klebsiella pneumoniae	ST60	2223	K5	O1	44	401148	1038027	5170607	1	0	0	0	ybt 2; ICEKp1	-	-	iro 3 (truncated)	rmp 3; ICEKp1	-	wzi5	-	-	-	-	-	-	-	-	-	-	-	-	-	-	-	-	-	SHV-11.v1^
KLE_CA6717AA_AS	ERR3144736	0	0	0	0	Klebsiella pneumoniae	ST1662-1LV	8944	K51	O2afg	48	705393	1760096	5363861	0	1	8	12	-	-	-	-	-	-	wzi104	aac(3)-IIa.v1^;aac(6')-Ib-cr.v2;strA.v1^;strB.v1	-	-	qnrB1.v2^	-	-	CatB4.v1	-	sul2	tet(A).v1	-	dfrA14.v2*	OXA-1;TEM-1D.v1^	-	CTX-M-15	-	-	SHV-217
KLE_CA6718AA_AS	ERR3144737	0	0	0	0	Klebsiella pneumoniae	ST307	148	unknown (KL102)	O2afg	71	307392	927420	5497954	0	1	8	12	-	-	-	-	-	-	wzi173	aac(3)-IIa.v1^;aac(6')-Ib-cr.v2;strA.v1^;strB.v1	-	-	qnrB1.v2^	-	-	CatB4.v1	-	sul2	tet(A).v1	-	dfrA14.v2*	OXA-1;TEM-1D.v1^	-	CTX-M-15	-	-	SHV-28.v1^
KLE_CA6719AA_AS	ERR3144738	0	0	0	0	Klebsiella pneumoniae	ST29	26	K19	O1	63	419498	925761	5372319	1	1	8	12	ybt 14; ICEKp5	-	-	-	-	-	wzi19	aac(3)-IIa.v1^;aac(6')-Ib-cr.v2;strA.v1^;strB.v1	-	-	qnrB1.v2^	-	-	CatB4.v1	-	sul2	tet(A).v1	-	dfrA14.v2*	OXA-1;TEM-1D.v1^	-	CTX-M-15	-	-	SHV-187
KLE_CA6720AA_AS	ERR3144739	0	0	0	0	Klebsiella pneumoniae	ST39	268	unknown (KL149)	O1	111	219326	410591	5605169	1	1	8	12	ybt 14; ICEKp5	-	-	-	-	-	wzi452	aac(3)-IIa.v1^;aac(6')-Ib-cr.v2;strA.v1^;strB.v1	-	-	qnrB1.v2^	-	-	CatB4.v1	-	sul2	tet(A).v1	-	dfrA14.v2*	OXA-1;TEM-1D.v1^	-	CTX-M-15	-	-	SHV-11.v1^
KLE_CA6721AA_AS	ERR3144740	0	0	0	0	Klebsiella pneumoniae	ST219	440	unknown (KL114)	O2a	79	307872	629165	5424054	0	1	7	11	-	-	-	-	-	-	wzi177	aadA2^;aph3-Ia.v1^;strA.v1*;strB.v1*	-	-	qnrS1	-	-	catII.2*	-	sul1;sul2	tet(A).v1	-	dfrA12	-	-	CTX-M-15	-	-	SHV-1^
KLE_CA6722AA_AS	ERR3144741	0	0	0	0	Klebsiella pneumoniae	ST309	2	K42	O4	83	373108	1071340	5447955	1	1	8	12	ybt 10; ICEKp4	-	-	-	-	-	wzi42	aac(3)-IIa.v1^;aac(6')-Ib-cr.v2;strA.v1^;strB.v1	-	-	qnrB1.v2^	-	-	CatB4.v1	-	sul2	tet(A).v1	-	dfrA14.v2*	OXA-1;TEM-1D.v1^	-	CTX-M-15	-	-	SHV-11.v1^
KLE_CA6723AA_AS	ERR3144742	0	0	0	0	Klebsiella pneumoniae	ST111	21	K63	O1	50	372193	769286	5434362	1	0	0	0	ybt 14; ICEKp5	-	-	-	-	-	wzi63	-	-	-	-	-	-	-	-	-	-	-	-	-	-	-	-	-	SHV-11.v1^
KLE_CA6724AA_AS	ERR3144743	0	0	0	0	Klebsiella pneumoniae	ST307	148	unknown (KL102)	O2afg	74	337343	925144	5558080	0	1	8	12	-	-	-	-	-	-	wzi173	aac(3)-IIa.v1^;aac(6')-Ib-cr.v2;strA.v1^;strB.v1	-	-	qnrB1.v2^	-	-	CatB4.v1	-	sul2	tet(A).v1	-	dfrA14.v2*	OXA-1;TEM-1D.v1^	-	CTX-M-15	-	-	SHV-28.v1^
KLE_CA6725AA_AS	ERR3144744	0	0	0	0	Klebsiella pneumoniae	ST23-1LV	24	K1	O1	55	396047	604496	5532268	4	0	4	5	ybt 9; ICEKp3	-	iuc 1	iro 1	rmp 1; KpVP-1	rmpA2_6*-47%	wzi1	-	-	-	qnrB2.v1^	-	-	-	-	sul1;sul1	tet(A).v1*	-	dfrA25	-	-	-	-	-	SHV-11.v1^
KLE_CA6726AA_AS	ERR3144745	0	0	0	0	Klebsiella pneumoniae	ST405	81	unknown (KL151)	O4	76	517354	835325	5499435	1	1	8	12	ybt 16; ICEKp12	-	-	-	-	-	wzi143	aac(3)-IIa.v1^;aac(6')-Ib-cr.v2;strA.v1^;strB.v1	-	-	qnrB1.v2^	-	-	CatB4.v1?	-	sul2	tet(A).v1	-	dfrA14.v2*	OXA-1;TEM-1D.v1^	-	CTX-M-15	-	-	SHV-76^
KLE_CA6727AA_AS	ERR3144746	0	0	0	0	Klebsiella pneumoniae	ST5003	14910	K39	O1	33	422439	1441560	5115402	0	0	0	0	-	-	-	-	-	-	wzi160	-	-	-	-	-	-	-	-	-	-	-	-	-	-	-	-	-	SHV-1^
KLE_CA6728AA_AS	ERR3144747	0	0	0	0	Klebsiella pneumoniae	ST39	268	unknown (KL149)	O1	106	223740	407536	5757711	1	1	8	12	ybt 14; ICEKp5	-	-	-	-	-	wzi452	aac(3)-IIa.v1^;aac(6')-Ib-cr.v2;strA.v1^;strB.v1	-	-	qnrB1.v2^	-	-	CatB4.v1	-	sul2	tet(A).v1	-	dfrA14.v2*	OXA-1;TEM-1D.v1^	-	CTX-M-15	-	-	SHV-11.v1^
KLE_CA6729AA_AS	ERR3144748	0	0	0	0	Klebsiella pneumoniae	ST323	251	K21	O3b	68	405968	1348129	5501879	0	1	8	12	-	-	-	-	-	-	wzi262	aac(3)-IIa.v1^;aac(6')-Ib-cr.v2;strA.v1^;strB.v1	-	-	qnrB1.v2^	-	-	CatB4.v1	-	sul2	tet(A).v1	-	dfrA14.v2*	OXA-1;TEM-1D.v1^	-	CTX-M-15	-	-	SHV-1^
KLE_CA6730AA_AS	ERR3144749	0	0	0	0	Klebsiella pneumoniae	ST393	9100	K43	O2a	71	328168	511355	5527320	1	0	0	0	ybt 10; ICEKp4	-	-	-	-	-	wzi43	-	-	-	-	-	-	-	-	-	-	-	-	-	-	-	-	-	SHV-27
KLE_CA6731AA_AS	ERR3144750	0	Americas	Central_America	0	Klebsiella pneumoniae	ST11	8	unknown (KL105)	O2afg	96	276766	1027893	5608057	1	1	7	9	ybt 10; ICEKp4	-	-	-	-	-	wzi75	aac(3)-IIa.v1^;aac(6')-Ib-cr.v2;aadA2	-	-	qnrB1.v2^	-	-	CatB4.v1	-	sul1	-	-	dfrA14.v2*	OXA-1	-	CTX-M-15	-	-	SHV-11.v1
KLE_CA6732AA_AS	ERR3144751	0	0	0	0	Klebsiella pneumoniae	ST273	3	K74	O3b	82	417504	798070	5414053	0	1	8	12	-	-	-	-	-	-	wzi174	aac(3)-IIa.v1^;aac(6')-Ib-cr.v2;strA.v1^;strB.v1	-	-	qnrB1.v2^	-	-	CatB4.v1	-	sul2	tet(A).v1	-	dfrA14.v2*	OXA-1;TEM-1D.v1^	-	CTX-M-15	-	-	SHV-11.v1^
KLE_CA6733AA_AS	ERR3144752	0	0	0	0	Klebsiella pneumoniae	ST405	81	unknown (KL151)	O4	74	441513	854781	5635087	1	1	8	11	ybt 13; ICEKp2	-	-	-	-	-	wzi424	aac(6')-Ib-cr.v2;strA.v1^;strB.v1	-	-	qnrB1.v2^	-	-	CatB4.v1	-	sul2	tet(A).v1	-	dfrA14.v2*	OXA-1;TEM-1D.v1^	-	CTX-M-15	-	-	SHV-76^
KLE_CA6734AA_AS	ERR3144753	0	0	0	0	Klebsiella pneumoniae	ST307	148	unknown (KL102)	O2afg	88	336176	557139	5458437	0	1	7	11	-	-	-	-	-	-	wzi173	aac(3)-IIa.v1^;aac(6')-Ib-cr.v2;strA.v1^;strB.v1	-	-	qnrB1.v2^	-	-	CatB4.v1	-	sul2	-	-	dfrA14.v2*	OXA-1;TEM-1D.v1^	-	CTX-M-15	-	-	SHV-28.v1^
KLE_CA6735AA_AS	ERR3144754	0	0	0	0	Klebsiella pneumoniae	ST321-1LV	1933	K3	O2afg	55	473115	1366519	5527272	0	0	0	0	-	-	-	-	-	-	-	-	-	-	-	-	-	-	-	-	-	-	-	-	-	-	-	-	SHV-1^
KLE_CA6736AA_AS	ERR3144755	0	0	0	0	Klebsiella pneumoniae	ST528	1034	K10	O3/O3a	155	225397	488836	5591528	0	0	0	0	-	-	-	-	-	-	wzi100	-	-	-	-	-	-	-	-	-	-	-	-	-	-	-	-	-	SHV-11.v1^
KLE_CA6737AA_AS	ERR3144756	0	0	0	0	Klebsiella pneumoniae	ST37	2	K12	unknown (OL103)	70	327636	794798	5364908	0	0	5	7	-	-	-	-	-	-	wzi12	aadA2	-	-	-	-	-	catII.2*;cmlA4*	-	sul1;sul2	tet(D)	-	dfrA15.v2*	-	-	-	-	-	SHV-11.v1^
KLE_CA6738AA_AS	ERR3144757	0	Americas	Central_America	0	Klebsiella pneumoniae	ST11	8	unknown (KL105)	O2afg	89	313590	631023	5568361	1	1	7	8	ybt 10; ICEKp4 (truncated)	-	-	-	-	-	wzi75	aac(6')-Ib-cr.v2;aadA2	-	-	qnrB1.v2^	-	-	CatB4.v1	-	sul1	-	-	dfrA14.v2*	OXA-1	-	CTX-M-15	-	-	SHV-11.v1
KLE_CA6739AA_AS	ERR3144758	0	0	0	0	Klebsiella pneumoniae	ST234	112	K30	O1	55	380331	1098700	5357777	0	0	0	0	-	-	-	-	-	-	wzi272	-	-	-	-	-	-	-	-	-	-	-	-	-	-	-	-	-	SHV-27
KLE_CA6740AA_AS	ERR3144759	0	0	0	0	Klebsiella pneumoniae	ST307	148	unknown (KL102)	O2afg	80	372577	927552	5581886	0	1	8	12	-	-	-	-	-	-	wzi173	aac(3)-IIa.v1^;aac(6')-Ib-cr.v2;strA.v1^;strB.v1	-	-	qnrB1.v2^	-	-	CatB4.v1	-	sul2	tet(A).v1	-	dfrA14.v2*	OXA-1;TEM-1D.v1^	-	CTX-M-15	-	-	SHV-28.v1^
KLE_CA6741AA_AS	ERR3144760	0	0	0	0	Klebsiella quasipneumoniae subsp. similipneumoniae	ST1822	669	K48	O5	181	290623	536765	5572433	0	0	0	0	-	-	-	-	-	-	-	-	-	-	-	-	-	-	-	-	-	-	-	-	-	-	-	-	OKP-B-18*?
KLE_CA6742AA_AS	ERR3144761	0	0	0	0	Klebsiella pneumoniae	ST4090	14922	unknown (KL112)	O2afg	102	229447	736496	5691099	0	0	0	0	-	-	-	-	-	-	-	-	-	-	-	-	-	-	-	-	-	-	-	-	-	-	-	-	SHV-1^
KLE_CA6743AA_AS	ERR3144762	0	0	0	0	Klebsiella pneumoniae	ST71	5447	K3	O2afg	28	1058997	1848707	5136491	0	0	0	0	-	-	-	-	-	-	wzi40	-	-	-	-	-	-	-	-	-	-	-	-	-	-	-	-	-	SHV-32
KLE_CA6744AA_AS	ERR3144763	0	Americas	Central_America	0	Klebsiella pneumoniae	ST11	8	unknown (KL105)	O2afg	98	306670	865533	5548330	1	1	7	11	ybt 10; ICEKp4	-	-	-	-	-	wzi75	aac(3)-IIa.v1^;aac(6')-Ib-cr.v2;strA.v1^;strB.v1	-	-	qnrB1.v2^	-	-	CatB4.v1	-	sul2	-	-	dfrA14.v2*	OXA-1;TEM-1D.v1^	-	CTX-M-15	-	-	SHV-11.v1
KLE_CA6745AA_AS	ERR3144764	0	0	0	0	Klebsiella pneumoniae	ST37	2	K12	unknown (OL103)	61	368225	794798	5343303	0	0	0	0	-	-	-	-	-	-	wzi12	-	-	-	-	-	-	-	-	-	-	-	-	-	-	-	-	-	SHV-11.v1^
KLE_CA6746AA_AS	ERR3144765	0	Americas	Central_America	0	Klebsiella pneumoniae	ST11	8	unknown (KL105)	O2afg	101	329055	1027901	5590357	1	1	8	13	ybt 10; ICEKp4	-	-	-	-	-	wzi75	aac(3)-IIa.v1^;aac(6')-Ib-cr.v2;aadA2;strA.v1*;strB.v1*	-	-	-	-	-	CatB4.v1	-	sul1;sul2	tet(D)	-	dfrA14.v2*	OXA-1;TEM-1D.v1^	-	CTX-M-15	-	-	SHV-11.v1
KLE_CA6747AA_AS	ERR3144766	0	0	0	0	Klebsiella pneumoniae	ST37	2	K15	O4	85	363663	479446	5638046	1	0	0	0	ybt 5; ICEKp6	-	-	-	-	-	wzi50	-	-	-	-	-	-	-	-	-	-	-	-	-	-	-	-	-	SHV-11.v1^
KLE_CA6748AA_AS	ERR3144767	0	0	0	0	Klebsiella pneumoniae	ST37	2	unknown (KL136)	O2afg	59	433598	1438967	5517407	0	0	5	6	-	-	-	-	-	-	wzi123	aadA2	-	-	-	-	-	cmlA4*	-	sul1;sul2	tet(D)	-	dfrA15.v2*	-	-	-	-	-	SHV-11.v1^
KLE_CA6749AA_AS	ERR3144768	0	0	0	0	Klebsiella pneumoniae	ST45	97	K24	O2a	57	447052	1506307	5479489	1	1	8	12	ybt 10; ICEKp4	-	-	-	-	-	wzi101	aac(3)-IIa.v1^;aac(6')-Ib-cr.v2;strA.v1^;strB.v1	-	-	qnrB1.v2^	-	-	CatB4.v1	-	sul2	tet(A).v1	-	dfrA14.v2*	OXA-1;TEM-1D.v1^	-	CTX-M-15	-	-	SHV-1
KLE_CA6750AA_AS	ERR3144769	0	0	0	0	Klebsiella pneumoniae	ST307	148	unknown (KL102)	O2afg	76	307392	927420	5498213	0	1	8	12	-	-	-	-	-	-	wzi173	aac(3)-IIa.v1^;aac(6')-Ib-cr.v2;strA.v1^;strB.v1	-	-	qnrB1.v2^	-	-	CatB4.v1	-	sul2	tet(A).v1	-	dfrA14.v2*	OXA-1;TEM-1D.v1^	-	CTX-M-15	-	-	SHV-28.v1^
KLE_CA6751AA_AS	ERR3144770	0	0	0	0	Klebsiella pneumoniae	ST111	21	K63	O1	47	426810	941947	5180468	1	0	0	0	ybt 10; ICEKp4	-	-	-	-	-	wzi63	-	-	-	-	-	-	-	-	-	-	-	-	-	-	-	-	-	SHV-11.v1^
KLE_CA6752AA_AS	ERR3144771	0	0	0	0	Klebsiella pneumoniae	ST307	148	unknown (KL102)	O2afg	81	307392	789946	5587269	0	1	8	12	-	-	-	-	-	-	wzi173	aac(3)-IIa.v1^;aac(6')-Ib-cr.v2;strA.v1^;strB.v1	-	-	qnrB1.v2^	-	-	CatB4.v1	-	sul2	tet(A).v1	-	dfrA14.v2*	OXA-1;TEM-1D.v1^	-	CTX-M-15	-	-	SHV-28.v1^
KLE_CA6753AA_AS	ERR3144772	0	0	0	0	Klebsiella pneumoniae	ST39	268	unknown (KL149)	O1	102	219326	407655	5758608	1	1	8	12	ybt 14; ICEKp5	-	-	-	-	-	wzi452	aac(3)-IIa.v1^;aac(6')-Ib-cr.v2;strA.v1^;strB.v1	-	-	qnrB1.v2^	-	-	CatB4.v1	-	sul2	tet(A).v1	-	dfrA14.v2*	OXA-1;TEM-1D.v1^	-	CTX-M-15	-	-	SHV-11.v1^
KLE_CA6754AA_AS	ERR3144773	0	0	0	0	Klebsiella pneumoniae	ST17	52	K25	O5	78	428046	1017594	5450823	0	0	1	1	-	-	-	-	-	-	wzi141	-	-	-	-	-	-	-	-	-	tet(D)	-	-	-	-	-	-	-	SHV-11.v1^
KLE_CA6755AA_AS	ERR3144774	0	0	0	0	Klebsiella pneumoniae	ST1805	659	K48	O3/O3a	51	607664	993749	5128228	0	0	0	0	-	-	-	-	-	-	-	-	-	-	-	-	-	-	-	-	-	-	-	-	-	-	-	-	SHV-27
KLE_CA6756AA_AS	ERR3144775	0	0	0	0	Klebsiella pneumoniae	ST337	3074	unknown (KL174)	O1	98	351279	619292	5345455	0	0	0	0	-	-	-	-	-	-	wzi396	-	-	-	-	-	-	-	-	-	-	-	-	-	-	-	-	-	SHV-11.v1^
KLE_CA6758AA_AS	ERR3144777	0	Americas	Central_America	0	Klebsiella pneumoniae	ST11	8	unknown (KL105)	O2afg	120	227520	681352	5619607	1	1	8	13	ybt 10; ICEKp4	-	-	-	-	-	wzi75	aac(3)-IIa.v1^;aac(6')-Ib-cr.v2^;aph3-Ia.v1^;strA.v1^;strB.v1	-	-	qnrB1.v2^	-	mphA	CatB4.v1	-	sul2	-	-	dfrA14.v2*	OXA-1;TEM-1D.v1^	-	CTX-M-15	-	-	SHV-11.v1
KLE_CA6759AA_AS	ERR3144508	0	0	0	0	Klebsiella pneumoniae	ST39	268	unknown (KL149)	O1	105	219326	407536	5554219	1	1	8	12	ybt 14; ICEKp5	-	-	-	-	-	wzi452	aac(3)-IIa.v1^;aac(6')-Ib-cr.v2;strA.v1^;strB.v1	-	-	qnrB1.v2^	-	-	CatB4.v1	-	sul2	tet(A).v1	-	dfrA14.v2*	OXA-1;TEM-1D.v1^	-	CTX-M-15	-	-	SHV-11.v1^
KLE_CA6762AA_AS	ERR3144509	0	0	0	0	Klebsiella pneumoniae	ST39	268	unknown (KL149)	O1	118	216660	398765	5605866	1	1	8	12	ybt 14; ICEKp5	-	-	-	-	-	wzi452	aac(3)-IIa.v1^;aac(6')-Ib-cr.v2;strA.v1^;strB.v1	-	-	qnrB1.v2^	-	-	CatB4.v1	-	sul2	tet(A).v1	-	dfrA14.v2*	OXA-1;TEM-1D.v1^	-	CTX-M-15	-	-	SHV-11.v1^
KLE_CA6764AA_AS	ERR3144510	0	0	0	0	Klebsiella pneumoniae	ST17	52	unknown (KL122)	O2afg	135	386233	916397	5479234	0	0	3	4	-	-	-	-	-	-	wzi360	aadA;aadA2	-	-	-	-	-	cmlA1*	-	sul1	-	-	-	-	-	-	-	-	SHV-11.v1^
KLE_CA6766AA_AS	ERR3144511	0	0	0	0	Klebsiella quasipneumoniae subsp. quasipneumoniae	ST2941	207	unknown (KL128)	O3/O3a	102	353506	2228464	5752559	0	1	7	12	-	-	-	-	-	-	wzi530	aac(3)-IIa.v1^;aac(6')-Ib-cr.v2;strA.v1^;strB.v1	-	-	qnrB1.v2^	-	-	CatB4.v1;catA1*?	-	sul2	-	-	dfrA14.v2*	OXA-1;TEM-1D.v1^	-	CTX-M-15	-	-	OKP-A-5
KLE_CA6767AA_AS	ERR3144512	0	0	0	0	Klebsiella pneumoniae	ST37	2	K15	O4	97	206377	619363	5476795	0	0	0	0	-	-	-	-	-	-	wzi50	-	-	-	-	-	-	-	-	-	-	-	-	-	-	-	-	-	SHV-11.v1^
KLE_CA6770AA_AS	ERR3144513	0	0	0	0	Klebsiella pneumoniae	ST152	186	unknown (KL149)	O4	91	298838	593550	5538955	1	0	7	8	ybt 10; ICEKp4	-	-	-	-	-	wzi110	aac(6')-Ib-cr.v2;aadA16*	-	-	qnrB6^	-	mphA	catA1^	arr-3	sul1	-	-	dfrA27	-	-	-	-	-	SHV-1^
KLE_CA6772AA_AS	ERR3144514	0	0	0	0	Klebsiella quasipneumoniae subsp. quasipneumoniae	ST1040-2LV	5181	K39	O3b	136	196977	477228	5401636	0	0	0	0	-	-	-	-	-	-	wzi458	-	-	-	-	-	-	-	-	-	-	-	-	-	-	-	-	-	OKP-A-5*
KLE_CA6773AA_AS	ERR3144515	0	0	0	0	Klebsiella quasipneumoniae subsp. similipneumoniae	ST414	1781	unknown (KL123)	O3/O3a	72	399871	658114	5481765	0	0	0	0	-	-	-	-	-	-	wzi44	-	-	-	-	-	-	-	-	-	-	-	-	-	-	-	-	-	OKP-B-8
KLE_CA6775AA_AS	ERR3144516	0	0	0	0	Klebsiella quasipneumoniae subsp. similipneumoniae	ST414	1781	unknown (KL123)	O3/O3a	72	399871	754355	5469780	0	0	0	0	-	-	-	-	-	-	wzi44	-	-	-	-	-	-	-	-	-	-	-	-	-	-	-	-	-	OKP-B-8
KLE_CA6778AA_AS	ERR3144517	0	0	0	0	Klebsiella pneumoniae	ST39	268	unknown (KL149)	O1	108	223519	407536	5525667	1	0	3	3	ybt 14; ICEKp5	-	-	-	-	-	wzi452	aac(3)-IIa.v1^	-	-	qnrB1.v2^	-	-	-	-	-	-	-	dfrA14.v2*	-	-	-	-	-	SHV-11.v1^
KLE_CA6780AA_AS	SRR8581252	2018	Europe	Russia	Saint Petersburg	Klebsiella pneumoniae	ST147	3	K20	O2a	84	279992	915888	5794105	3	2	8	15	-	-	iuc 1	-	rmp 1; KpVP-1	rmpA2_6*-47%	wzi95	aac(6')-Ib'.v1;aadA*;aph(3')-VI;armA	-	-	qnrS1	-	mphA?;mphE.v2;msrE	-	-	sul1;sul2	-	-	dfrA5	OXA-9.v1;TEM-1D.v1^	-	CTX-M-15	-	NDM-1	SHV-11.v1^
KLE_CA6781AA_AS	SRR8581251	2018	Europe	Russia	Saint Petersburg	Klebsiella pneumoniae	ST147	3	K20	O2a	96	218246	720345	5805776	3	2	8	15	-	-	iuc 1	-	rmp 1; KpVP-1	rmpA2_6*-47%	wzi95	aac(6')-Ib'.v1;aadA*;aph(3')-VI;armA	-	-	qnrS1	-	mphA?;mphE.v2;msrE	-	-	sul1;sul2	-	-	dfrA5	OXA-9.v1;TEM-1D.v1^	-	CTX-M-15	-	NDM-1	SHV-11.v1^
KLE_CA6782AA_AS	SRR8581250	2018	Europe	Russia	Saint Petersburg	Klebsiella pneumoniae	ST147	3	unknown (K20)	O2a	96	221919	915888	5793717	3	2	8	15	-	-	iuc 1	-	rmp 1; KpVP-1 (incomplete)	rmpA2_6*-47%	wzi95	aac(6')-Ib'.v1;aadA*;aph(3')-VI;armA	-	-	qnrS1	-	mphA?;mphE.v2;msrE	-	-	sul1;sul2	-	-	dfrA5	OXA-9.v1;TEM-1D.v1^	-	CTX-M-15	-	NDM-1	SHV-11.v1^
KLE_CA6786AA_AS	SRR8581246	2018	Europe	Russia	Saint Petersburg	Klebsiella pneumoniae	ST395	8	K2	O1	145	177589	514872	5908740	4	2	9	17	ybt 16; ICEKp12	-	iuc 1	-	-	rmpA2_6*-47%	wzi2	aac(6')-Ib-cr.v2;aph(3')-VI;aph3-Ia.v1^;armA	-	-	qnrS1	-	mphA?;mphE.v2;msrE	CatB4.v1;catA1^	-	sul1;sul2	-	-	dfrA5	OXA-1;TEM-1D.v1^	-	CTX-M-15	-	NDM-1	SHV-11.v1
KLE_CA6787AA_AS	SRR8581245	2017	Europe	Russia	Saint Petersburg	Klebsiella pneumoniae	ST147	3	K20	O2a	100	248172	708896	5771992	3	2	8	15	-	-	iuc 1	-	rmp 1; KpVP-1	rmpA2_6*-47%	wzi95	aac(6')-Ib'.v1;aadA*;aph(3')-VI;armA	-	-	qnrS1	-	mphA?;mphE.v2;msrE	-	-	sul1;sul2	-	-	dfrA5	OXA-9.v1;TEM-1D.v1^	-	CTX-M-15	-	NDM-1	SHV-11.v1^
KLE_CA6788AA_AS	SRR8581244	2017	Europe	Russia	Saint Petersburg	Klebsiella pneumoniae	ST395	8	unknown (KL108)	O1	163	164008	384510	5668961	0	1	9	13	-	-	-	-	-	-	wzi105	aac(6')-Ib-cr.v2;aadA2^;aph3-Ia.v1^	-	-	qnrS1	-	mphA	CatB4.v1;catA1^	-	sul1	tet(A).v1	-	dfrA1.v1	OXA-1;TEM-1D.v1^	-	CTX-M-15	-	-	SHV-11.v1
KLE_CA6789AA_AS	SRR8581243	2017	Europe	Russia	Saint Petersburg	Klebsiella pneumoniae	ST395	8	unknown (KL107)	O1	195	90776	282103	5787042	4	2	9	10	ybt 16; ICEKp12	-	iuc 1	-	-	rmpA2_9	wzi2	aph(3')-VI	-	-	qnrS1	-	mphA?	catA1^	-	sul1	tet(A).v1	-	dfrA1.v1;dfrA5	TEM-1D.v1^	-	-	-	NDM-1	SHV-11.v1
KLE_CA6790AA_AS	SRR8581242	2018	Europe	Russia	Saint Petersburg	Klebsiella pneumoniae	ST147	3	K20	O2a	86	218242	708893	5751619	3	2	7	13	-	-	iuc 1	-	rmp 1; KpVP-1	rmpA2_6*-47%	wzi95	aac(6')-Ib'.v1;aadA*;aph(3')-VI;armA	-	-	qnrS1	-	mphE.v2;msrE	-	-	sul1;sul2	-	-	dfrA5	OXA-9.v1;TEM-1D.v1^	-	-	-	NDM-29	SHV-11.v1^
KLE_CA6791AA_AS	SRR8581241	2018	Europe	Russia	Saint Petersburg	Klebsiella pneumoniae	ST147	3	unknown (K20)	O2a	100	214923	708896	5793719	3	2	8	15	-	-	iuc 1	-	rmp 1; KpVP-1	rmpA2_6-60%	wzi95	aac(6')-Ib'.v1;aadA*;aph(3')-VI;armA	-	-	qnrS1	-	mphA?;mphE.v2;msrE	-	-	sul1;sul2	-	-	dfrA5	OXA-9.v1;TEM-1D.v1^	-	CTX-M-15	-	NDM-1	SHV-11.v1^
KLE_CA6793AA_AS	SRR8581239	2017	Europe	Russia	Saint Petersburg	Klebsiella pneumoniae	ST874	149	K45	O1	116	441415	1285998	5901503	3	2	9	14	-	-	iuc 1	-	rmp 1; KpVP-1 (truncated)	-	wzi222	aac(6')-Ib-cr.v2;aph(3')-VI;aph3-Ia.v1^;armA	-	-	qnrS1	-	mphE.v2;msrE	CatB4.v1;catA1^	-	sul2	-	-	dfrA17	OXA-1	-	CTX-M-15	-	NDM-1	SHV-121
KLE_CA6794AA_AS	SRR8581238	2018	Europe	Russia	Saint Petersburg	Klebsiella pneumoniae	ST147	3	K20	O2a	87	295825	760489	5795327	3	2	8	15	-	-	iuc 1	-	rmp 1; KpVP-1	rmpA2_6*-47%	wzi95	aac(6')-Ib'.v1;aadA*;aph(3')-VI;armA	-	-	qnrS1	-	mphA?;mphE.v2;msrE	-	-	sul1;sul2	-	-	dfrA5	OXA-9.v1;TEM-1D.v1^	-	CTX-M-15	-	NDM-1	SHV-11.v1^
KLE_CA6795AA_AS	SRR8581237	2018	Europe	Russia	Saint Petersburg	Klebsiella pneumoniae	ST395	8	K2	O1	148	179006	448056	5819032	4	2	10	18	ybt 16; ICEKp12	-	iuc 1	-	-	rmpA2_6*-47%	wzi2	aac(6')-Ib-cr.v2;aph(3')-VI;armA	-	-	qnrS1	-	mphA?;mphE.v2;msrE	CatB4.v1;catA1^	-	sul1;sul2	tet(A).v1	-	dfrA1.v1;dfrA5	OXA-1;TEM-1D.v1^	-	CTX-M-15	-	NDM-1	SHV-11.v1
KLE_CA6797AA_AS	GCF_900497055	0	0	0	0	Klebsiella pneumoniae	ST16	52	K51	O3b	4	5231183	5231183	5581905	0	2	10	11	-	-	-	-	-	-	wzi50	aac(6')-Ib-cr.v2;aadA2^	-	-	-	-	mphA	CatB4.v1	-	sul1	tet(A).v1	-	dfrA12	OXA-1;TEM-1D.v1^	-	CTX-M-15	-	OXA-48	SHV-1
KLE_CA6803AA_AS	GCF_900622585	2001	Oceania	Australia	Victoria	Klebsiella variicola subsp. variicola	ST695	325	K17	O5	2	5503304	5503304	5669009	0	0	0	0	-	-	-	-	-	-	wzi252	-	-	-	-	-	-	-	-	-	-	-	-	-	-	-	-	-	LEN-13
KLE_CA6804AA_AS	GCF_004138665	0	0	0	0	Klebsiella pneumoniae	ST726	2	K14	O3b	3	5230042	5230042	5565084	0	0	9	22	-	-	-	-	-	-	wzi14	aac(3)-IId^;aac(6')-Ib-cr.v2^;aadA2^;aph(3')-Ia;armA;strA.v1^;strB.v1	-	-	qnrB4	-	mphE.v2;msrE	catB3.v2;floR.v1*	arr-3	sul1;sul1;sul1;sul2	tet(A).v2*	-	dfrA12	DHA-1;OXA-1;TEM-1D.v1^	-	-	-	-	SHV-11.v1^
KLE_CA6805AA_AS	ERR3162517	2013	Asia	Nepal	0	Klebsiella pneumoniae	ST15	10	unknown (KL112)	O1	156	136854	284417	5799053	1	2	8	19	ybt 16; ICEKp12	-	-	-	-	-	wzi93	aac(6')-Ib-cr.v2;aadA2^;aph3-Ia.v1*?;armA;strA.v1;strB.v1	-	-	qnrB1.v2^	-	ermB.v1*;mphA?;mphE.v2;msrE	CatB4.v1?;catA1^	-	-	-	-	dfrA12;dfrA14.v2*	OXA-1;TEM-1D.v1^	-	CTX-M-15	-	NDM-1	SHV-28.v1^
KLE_CA6806AA_AS	ERR3162518	2013	Asia	Nepal	0	Klebsiella pneumoniae	ST11	8	unknown (KL105)	O2afg	135	166506	471061	5730192	0	2	11	17	-	-	-	-	-	-	wzi75	aac(6')-Ib-cr.v2^;aadA2^;aph3-Ia.v1^;rmtC	-	-	qnrB4	-	mphA	catA1^;catB3.v2	arr-3	sul1	tet(A).v1	-	dfrA12	DHA-1;FONA-5*;OXA-1	-	SFO-1.v1	-	NDM-1	SHV-11.v1
KLE_CA6807AA_AS	ERR3162519	2013	Asia	Nepal	0	Klebsiella pneumoniae	ST45	97	K52	unknown (OL101)	97	258344	476224	5582879	1	1	7	8	ybt 10; ICEKp4	-	-	-	-	-	wzi50	strA.v1^;strB.v1	-	-	qnrB1.v2^	-	mphA	-	-	sul2	-	-	dfrA14.v2*	TEM-1D.v1^	-	CTX-M-15	-	-	SHV-1
KLE_CA6808AA_AS	ERR3162520	2013	Asia	Nepal	0	Klebsiella pneumoniae	ST11	8	unknown (KL105)	O2afg	100	167450	405535	5689662	0	2	11	17	-	-	-	-	-	-	wzi75	aac(6')-Ib-cr.v2^;aadA2^;aph3-Ia.v1^;rmtC	-	-	qnrB4	-	mphA	catA1^;catB3.v2	arr-3	sul1	tet(A).v1	-	dfrA12	DHA-1;FONA-5*;OXA-1	-	SFO-1.v1	-	NDM-1	SHV-11.v1
KLE_CA6809AA_AS	ERR3162521	2013	Asia	Nepal	0	Klebsiella pneumoniae	ST11	8	unknown (KL105)	O2afg	100	198575	373348	5714441	0	2	11	17	-	-	-	-	-	-	wzi75	aac(6')-Ib-cr.v2^;aadA2^;aph3-Ia.v1^;rmtC	-	-	qnrB4	-	mphA	catA1^;catB3.v2	arr-3	sul1	tet(A).v1	-	dfrA12	DHA-1;FONA-5*;OXA-1	-	SFO-1.v1?	-	NDM-1	SHV-11.v1
KLE_CA6810AA_AS	ERR3162522	2013	Asia	Nepal	0	Klebsiella pneumoniae	ST4	323	unknown (K13)	O1	80	328632	712314	5254781	1	1	8	11	ybt 10; ICEKp4	-	-	-	-	-	wzi13	aac(6')-Ib-cr.v2;strA.v1^;strB.v1	-	-	qnrB1.v2^	-	-	CatB4.v1?	-	sul2	tet(A).v1	-	dfrA14.v2*	OXA-1;TEM-1D.v1^	-	CTX-M-15	-	-	SHV-11.v1^
KLE_CA6811AA_AS	ERR3162523	2013	Asia	Nepal	0	Klebsiella pneumoniae	ST4	323	unknown (K13)	O1	75	228709	618318	5221502	1	1	8	11	ybt 10; ICEKp4	-	-	-	-	-	wzi13	aac(6')-Ib-cr.v2;strA.v1^;strB.v1	-	-	qnrB1.v2^	-	-	CatB4.v1?	-	sul2	tet(A).v1	-	dfrA14.v2*	OXA-1;TEM-1D.v1^	-	CTX-M-15	-	-	SHV-11.v1^
KLE_CA6812AA_AS	ERR3162524	2013	Asia	Nepal	0	Klebsiella pneumoniae	ST4	323	unknown (K13)	O1	83	219252	477960	5275318	1	1	8	11	ybt 10; ICEKp4	-	-	-	-	-	wzi13	aac(6')-Ib-cr.v2;strA.v1^;strB.v1	-	-	qnrB1.v2^	-	-	CatB4.v1?	-	sul2	tet(A).v1	-	dfrA14.v2*	OXA-1;TEM-1D.v1^	-	CTX-M-15	-	-	SHV-11.v1^
KLE_CA6813AA_AS	ERR3162525	2013	Asia	Nepal	0	Klebsiella pneumoniae	ST4	323	K13	O1	94	316311	541730	5285368	1	1	8	11	ybt 10; ICEKp4	-	-	-	-	-	wzi13	aac(6')-Ib-cr.v2;strA.v1^;strB.v1	-	-	qnrB1.v2^	-	-	CatB4.v1?	-	sul2	tet(A).v1	-	dfrA14.v2*	OXA-1;TEM-1D.v1^	-	CTX-M-15	-	-	SHV-11.v1^
KLE_CA6814AA_AS	ERR3162526	2013	Asia	Nepal	0	Klebsiella pneumoniae	ST4	323	unknown (K13)	O1	80	230158	568376	5278802	1	1	8	11	ybt 10; ICEKp4	-	-	-	-	-	wzi13	aac(6')-Ib-cr.v2;strA.v1^;strB.v1	-	-	qnrB1.v2^	-	-	CatB4.v1?	-	sul2	tet(A).v1	-	dfrA14.v2*	OXA-1;TEM-1D.v1^	-	CTX-M-15	-	-	SHV-11.v1^
KLE_CA6815AA_AS	ERR3162527	2013	Asia	Nepal	0	Klebsiella pneumoniae	ST14	10	unknown (K2)	O1	95	231121	498611	5571919	0	1	6	10	-	-	-	-	-	-	wzi2	aac(3)-IIa.v1^;aac(6')-Ib-cr.v2;strA.v1^;strB.v1	-	-	-	-	-	CatB4.v1?	-	sul2	-	-	dfrA14.v2*	OXA-1;TEM-1D.v1^	-	CTX-M-15	-	-	SHV-28.v1^
KLE_CA6816AA_AS	ERR3162528	2013	Asia	Nepal	0	Klebsiella pneumoniae	ST17	52	K23	O1	59	377372	1035285	5284310	0	0	0	0	-	-	-	-	-	-	wzi82	-	-	-	-	-	-	-	-	-	-	-	-	-	-	-	-	-	SHV-11.v1^
KLE_CA6817AA_AS	ERR3162529	2013	Asia	Nepal	0	Klebsiella pneumoniae	ST14-1LV	10	K2	O1	50	288330	443300	5462085	0	0	5	7	-	-	-	-	-	-	wzi2	aadA2^;strA.v1;strB.v1	-	-	-	-	mphA	-	-	sul1	tet(A).v1	-	dfrA12	-	-	-	-	-	SHV-106*
KLE_CA6818AA_AS	ERR3162530	2013	Asia	Nepal	0	Klebsiella pneumoniae	ST14-1LV	10	unknown (K2)	O1	70	303176	672167	5469325	0	0	5	7	-	-	-	-	-	-	wzi2	aadA2^;strA.v1;strB.v1	-	-	-	-	mphA	-	-	sul1	tet(A).v1	-	dfrA12	-	-	-	-	-	SHV-106*
KLE_CA6819AA_AS	ERR3162531	2013	Asia	Nepal	0	Klebsiella pneumoniae	ST172-2LV	14978	unknown (K52)	O2afg	267	96621	290473	5999252	0	1	8	12	-	-	-	-	-	-	wzi50	aac(3)-IIa.v1^;aac(6')-Ib-cr.v2;strA.v1^;strB.v1	-	-	qnrB1.v2^	-	-	CatB4.v1?	-	sul2	tet(A).v1	-	dfrA14.v2*	OXA-1;TEM-1D.v1^	-	CTX-M-15	-	-	SHV-27^
KLE_CA6820AA_AS	ERR3162532	2013	Asia	Nepal	0	Klebsiella quasipneumoniae subsp. quasipneumoniae	ST3274-2LV	14979	unknown (KL124)	O3/O3a	77	139456	407279	5429654	0	0	0	0	-	-	-	-	-	-	-	-	-	-	-	-	-	-	-	-	-	-	-	-	-	-	-	-	OKP-A-4*
KLE_CA6821AA_AS	ERR3162533	2013	Asia	Nepal	0	Klebsiella pneumoniae	ST873	319	unknown (KL107)	unknown (OL101)	72	329484	461933	5510029	0	1	8	12	-	-	-	-	-	-	wzi50	aac(3)-IIa.v1^;aac(6')-Ib-cr.v2;strA.v1^;strB.v1	-	-	qnrB1.v2^	-	-	CatB4.v1?	-	sul2	tet(A).v1	-	dfrA14.v2*	OXA-1;TEM-1D.v1^	-	CTX-M-15	-	-	SHV-27^
KLE_CA6822AA_AS	ERR3162534	2013	Asia	Nepal	0	Klebsiella quasipneumoniae subsp. quasipneumoniae	ST3274-2LV	14979	unknown (KL124)	O3/O3a	61	214244	518249	5440606	0	0	0	0	-	-	-	-	-	-	-	-	-	-	-	-	-	-	-	-	-	-	-	-	-	-	-	-	OKP-A-4*
KLE_CA6823AA_AS	ERR3162535	2013	Asia	Nepal	0	Klebsiella pneumoniae	ST873	319	unknown (KL107)	unknown (OL101)	73	317511	558546	5507116	0	1	8	12	-	-	-	-	-	-	wzi50	aac(3)-IIa.v1^;aac(6')-Ib-cr.v2;strA.v1^;strB.v1	-	-	qnrB1.v2^	-	-	CatB4.v1?	-	sul2	tet(A).v1	-	dfrA14.v2*	OXA-1;TEM-1D.v1^	-	CTX-M-15	-	-	SHV-27^
KLE_CA6824AA_AS	ERR3162536	2016	Asia	Nepal	0	Klebsiella pneumoniae	ST15	10	unknown (KL112)	O1	132	137302	352305	5651647	1	2	9	15	ybt 16; ICEKp12 (truncated)	-	-	-	-	-	wzi93	aac(6')-Ib;rmtC;strA.v1^;strB.v1	-	-	qnrB1.v1	-	ermB.v1*;mphA?	-	arr-2	sul2	-	-	dfrA14.v2*	CMY-6;TEM-1D.v1^	-	CTX-M-15	-	NDM-1;OXA-232	SHV-28.v1^
KLE_CA6825AA_AS	ERR3162537	2016	Asia	Nepal	0	Klebsiella pneumoniae	ST15	10	unknown (KL112)	O1	131	166173	385704	5676699	1	2	9	17	ybt 16; ICEKp12	-	-	-	-	-	wzi93	aac(6')-Ib;rmtC;rmtF;strA.v1^;strB.v1	-	-	qnrB1.v1	-	ermB.v1*;mphA?	-	arr-2	sul1;sul2	-	-	dfrA14.v2*	CMY-6;TEM-1D.v1^	-	CTX-M-15	-	NDM-1;OXA-232	SHV-28.v1^
KLE_CA6826AA_AS	ERR3162538	2016	Asia	Nepal	0	Klebsiella pneumoniae	ST200	409	K39	O3b	64	226319	484873	5291549	0	0	0	0	-	-	-	-	-	-	-	-	-	-	-	-	-	-	-	-	-	-	-	-	-	-	-	-	SHV-1^
KLE_CA6827AA_AS	ERR3162539	2016	Asia	Nepal	0	Klebsiella pneumoniae	ST394	2	K3	O2afg	61	333753	785950	5540116	1	1	7	8	ybt 14; ICEKp12	-	-	-	-	-	wzi59	strA.v1^;strB.v1	-	-	qnrB1.v2^	-	mphA	-	-	sul2	-	-	dfrA14.v2*	TEM-1D.v1^	-	CTX-M-15	-	-	SHV-11.v1^
KLE_CA6828AA_AS	ERR3162540	2016	Asia	Nepal	0	Klebsiella pneumoniae	ST25	279	K2	O1	99	160336	549051	5462890	0	0	0	0	-	-	-	-	-	-	wzi72	-	-	-	-	-	-	-	-	-	-	-	-	-	-	-	-	-	SHV-11.v1^
KLE_CA6829AA_AS	ERR3162541	2016	Asia	Nepal	0	Klebsiella pneumoniae	ST15	10	unknown (KL112)	O1	127	142210	308356	5776997	4	1	8	11	ybt 16; ICEKp12	-	iuc 1	-	-	rmpA2_9	wzi93	aac(6')-Ib;rmtF;strA.v1^;strB.v1	-	-	qnrB1.v2^	-	mphA	-	arr-2	sul2	-	-	dfrA14.v2*	TEM-1D.v1^	-	CTX-M-15	-	-	SHV-28.v1^
KLE_CA6830AA_AS	ERR3162542	2016	Asia	Nepal	0	Klebsiella pneumoniae	ST15	10	unknown (KL112)	O1	161	195131	290068	5790248	4	2	9	12	ybt 16; ICEKp12	-	iuc 1	-	-	rmpA2_9	wzi93	aac(6')-Ib;rmtF;strA.v1^;strB.v1	-	-	qnrB1.v2^	-	mphA	-	arr-2	sul2*	-	-	dfrA14.v2*	TEM-1D.v1^	-	CTX-M-15	-	OXA-232	SHV-28.v1^
KLE_CA6831AA_AS	ERR3162543	2016	Asia	Nepal	0	Klebsiella pneumoniae	ST15	10	K24	O1	92	186898	438744	5347133	0	1	7	10	-	-	-	-	-	-	wzi24	aac(6')-Ib-cr.v2;strA.v1^;strB.v1	-	-	qnrB1.v2^	-	-	CatB4.v1?	-	sul2	-	-	dfrA14.v2*	OXA-1;TEM-1D.v1^	-	CTX-M-15	-	-	SHV-28.v1^
KLE_CA6832AA_AS	ERR3162544	2016	Asia	Nepal	0	Klebsiella variicola subsp. variicola	ST3528-2LV	7147	unknown (KL125)	O5	45	263476	659736	5367069	0	0	0	0	-	-	-	-	-	-	wzi188	-	-	-	-	-	-	-	-	-	-	-	-	-	-	-	-	-	LEN-2^
KLE_CA6833AA_AS	ERR3162545	2016	Asia	Nepal	0	Klebsiella pneumoniae	ST297	1727	K10	O1	95	123675	425701	5515421	1	1	2	2	ybt 14; ICEKp5	-	-	-	-	-	wzi10	-	-	-	qnrS1	-	-	-	-	-	-	-	-	-	-	CTX-M-15	-	-	SHV-220
KLE_CA6834AA_AS	ERR3162546	2016	Asia	Nepal	0	Klebsiella pneumoniae	ST26-1LV	14992	unknown (KL117)	O2afg	52	279217	468388	5132712	0	0	0	0	-	-	-	-	-	-	wzi356	-	-	-	-	-	-	-	-	-	-	-	-	-	-	-	-	-	SHV-11.v1^
KLE_CA6835AA_AS	ERR3162547	2016	Asia	Nepal	0	Klebsiella pneumoniae	ST15	10	unknown (KL112)	O1	123	174502	407403	5689412	1	3	9	12	ybt 16; ICEKp12	-	-	-	-	-	wzi93	aac(6')-Ib;aadA2^;rmtC;rmtF	-	-	-	-	ermB.v1*;mphA?	-	arr-2	sul1*	-	-	dfrA12	-	-	CTX-M-15	-	NDM-1;OXA-232	SHV-28.v1^
KLE_CA6837AA_AS	ERR3162549	2016	Asia	Nepal	0	Klebsiella pneumoniae	ST392	3	unknown (KL107)	O4	72	194184	548609	5380300	0	1	8	11	-	-	-	-	-	-	wzi187	aac(6')-Ib-cr.v2;strA.v1^;strB.v1	-	-	qnrB1.v2^	-	-	CatB4.v1?	-	sul2	tet(A).v1	-	dfrA14.v2*	OXA-1;TEM-1D.v1^	-	CTX-M-15	-	-	SHV-11.v1^
KLE_CA6838AA_AS	ERR3162550	2016	Asia	Nepal	0	Klebsiella pneumoniae	ST65	30	K2	O1	90	149783	336969	5368279	3	0	0	0	-	-	iuc 1	iro 1	-	-	wzi72	-	-	-	-	-	-	-	-	-	-	-	-	-	-	-	-	-	SHV-11.v1^
KLE_CA6839AA_AS	ERR3162551	2016	Asia	Nepal	0	Klebsiella pneumoniae	ST252	661	unknown (KL107)	O1	72	205732	455642	5431295	0	0	0	0	-	-	-	-	-	-	wzi104	-	-	-	-	-	-	-	-	-	-	-	-	-	-	-	-	-	SHV-1^
KLE_CA6840AA_AS	ERR3162552	2017	Asia	India	0	Klebsiella pneumoniae	ST231	295	unknown (K51)	O1	144	144953	429243	5581618	4	2	9	11	ybt 14; ICEKp5	-	iuc 5	-	-	-	wzi104	aac(6')-Ib;aadA2^;rmtF	-	-	qnrS1	-	mphA	catA1^	arr-2	sul1	-	-	dfrA12	TEM-1D.v1^	-	-	-	OXA-232	SHV-1^
KLE_CA6841AA_AS	ERR3162553	2017	Asia	India	0	Klebsiella pneumoniae	ST86	48	unknown (K5)	O2a	273	46936	135354	5444072	4	0	0	0	ybt 9; ICEKp3	-	iuc 1	iro 1	-	-	wzi2	-	-	-	-	-	-	-	-	-	-	-	-	-	-	-	-	-	SHV-1^
KLE_CA6842AA_AS	ERR3162554	2017	Asia	India	0	Klebsiella pneumoniae	ST14	10	unknown (K5)	unknown (O2a)	356	32233	127684	5443347	1	2	9	12	ybt 14; ICEKp5 (truncated)	-	-	-	-	-	wzi2	aac(3)-IId^;aac(6')-Ib-cr.v2;aadA*;sat-2	-	-	-	-	ereA2*	CatB4.v1;cmlA5	arr-2	sul1*	-	-	dfrA1.v1	-	-	CTX-M-15	-	OXA-232	-
KLE_CA6843AA_AS	ERR3162555	2017	Asia	India	0	Klebsiella pneumoniae	ST15	10	unknown (KL112)	O1	236	64391	256827	5661694	1	1	8	10	ybt 16; ICEKp12	-	-	-	-	-	wzi93	aadA2^;rmtF	-	-	qnrB1.v2^	-	mphE.v2^;msrE	CatB4.v1	arr-2	sul1	-	-	dfrA12	-	-	CTX-M-15	-	-	SHV-28.v1^
KLE_CA6844AA_AS	ERR3162556	2017	Asia	India	0	Klebsiella pneumoniae	ST107	440	unknown (KL101)	O1	192	57945	300153	5439188	0	0	0	0	-	-	-	-	-	-	wzi69	-	-	-	-	-	-	-	-	-	-	-	-	-	-	-	-	-	SHV-1^
KLE_CA6845AA_AS	ERR3162557	2017	Asia	India	0	Klebsiella pneumoniae	ST819-2LV	1207	unknown (KL107)	unknown (O2a)	340	30855	90272	5342905	0	0	0	0	-	-	-	-	-	-	wzi322	-	-	-	-	-	-	-	-	-	-	-	-	-	-	-	-	-	SHV-28.v1^
KLE_CA6846AA_AS	ERR3162558	2017	Asia	India	0	Klebsiella pneumoniae	ST985	26	unknown (K39)	O1	59	376460	752479	5441371	1	1	8	12	ybt 16; ICEKp12	-	-	-	-	-	wzi39	aac(3)-IIa.v1^;aac(6')-Ib-cr.v2;strA.v1^;strB.v1	-	-	qnrB1.v2^	-	-	CatB4.v1	-	sul2	tet(A).v1	-	dfrA14.v2*	OXA-1;TEM-1D.v1^	-	CTX-M-15	-	-	SHV-187
KLE_CA6847AA_AS	ERR3162559	2017	Asia	India	0	Klebsiella pneumoniae	ST14	10	unknown (K2)	O2a	206	76238	249877	5505088	1	2	10	14	ybt 14; ICEKp5	-	-	-	-	-	wzi2	aac(3)-IId^;aac(6')-Ib-cr.v2;aadA*;sat-2	-	-	-	-	ereA2*	CatB4.v1;cmlA5	arr-2	sul1*	-	-	dfrA1.v1	TEM-1D.v1^	-	CTX-M-15	-	OXA-232;OXA-232	SHV-28.v1^
KLE_CA6848AA_AS	ERR3162560	2017	Asia	India	0	Klebsiella pneumoniae	ST307	148	unknown (KL107)	unknown (O2a)	202	68388	255745	5406038	1	1	8	10	ybt 10; ICEKp4	-	-	-	-	-	wzi173	aac(6')-Ib-cr.v2;strA.v1^;strB.v1	-	-	qnrB1.v2^	-	-	CatB4.v1	-	sul2	tet(A).v1	-	dfrA14.v2*	TEM-1D.v1^	-	CTX-M-15	-	-	SHV-28.v1^
KLE_CA6849AA_AS	ERR3162561	2017	Asia	India	0	Klebsiella pneumoniae	ST231	295	unknown (KL107)	unknown (O2a)	184	100043	471300	5497409	4	2	9	11	ybt 14; ICEKp5	-	iuc unknown	-	-	-	wzi104	aac(6')-Ib;aadA2^;rmtF	-	-	qnrS1	-	mphA	catA1^	arr-2	sul1	-	-	dfrA12	TEM-1D.v1^	-	-	-	OXA-232	SHV-1^
KLE_CA6850AA_AS	ERR3162562	2017	Asia	India	0	Klebsiella pneumoniae	ST16	52	unknown (KL107)	O3b	175	84725	298518	5460866	1	2	7	8	ybt 9; ICEKp3	-	-	-	-	-	wzi50	aac(6')-Ib-cr.v2*;rmtF	-	-	qnrB1.v1	-	-	-	arr-2	sul1	tet(A).v1	-	-	-	-	CTX-M-15	-	NDM-7	SHV-1
KLE_CA6851AA_AS	ERR3162563	2017	Asia	India	0	Klebsiella pneumoniae	ST14	10	unknown (KL107)	unknown (O2a)	377	33171	108045	5479620	0	0	5	6	-	-	-	-	-	-	wzi64	aac(6')-Ib-cr.v2;aadA2^;sat-2	-	-	-	-	-	-	-	sul1	-	-	dfrA1.v1;dfrA12	-	-	-	-	-	SHV-28.v1^
KLE_CA6852AA_AS	ERR3162564	2017	Asia	India	0	Klebsiella pneumoniae	ST551	448	K10	O1	95	164567	584377	5349611	0	1	8	11	-	-	-	-	-	-	wzi18	aac(6')-Ib-cr.v2;strA.v1^;strB.v1	-	-	qnrB1.v2^	-	-	CatB4.v1	-	sul2	tet(A).v1	-	dfrA14.v2*	OXA-1;TEM-1D.v1^	-	CTX-M-15	-	-	SHV-11.v1^
KLE_CA6853AA_AS	ERR3162565	2017	Asia	India	0	Klebsiella pneumoniae	ST45	97	unknown (K62)	O2a	195	80348	199793	5552449	1	1	6	7	ybt 10; ICEKp4	-	-	-	-	-	wzi149	strA.v1*;strB.v1	-	-	qnrB1.v2^	-	-	-	-	sul2	tet(A).v1	-	dfrA14.v2*	-	-	CTX-M-15	-	-	SHV-1
KLE_CA6854AA_AS	ERR3162566	2017	Asia	India	0	Klebsiella pneumoniae	ST14	10	unknown (K64)	O1	194	85593	248174	5702910	1	2	8	10	ybt 14; ICEKp5	-	-	-	-	-	wzi64	aac(6')-Ib-cr.v2;aadA2^;sat-2	-	-	-	-	mphE.v2^	CatB4.v1	-	sul1	-	-	dfrA1.v1;dfrA12	-	-	CTX-M-15	-	OXA-232	SHV-28.v1^
KLE_CA6855AA_AS	ERR3162567	2017	Asia	India	0	Klebsiella pneumoniae	ST273	3	unknown (KL107)	O4	141	94183	347731	5525730	0	2	8	11	-	-	-	-	-	-	wzi173	aac(3)-IIa.v1^;aac(6')-Ib-cr.v2;aadA2^	-	-	qnrS1	-	mphA	CatB4.v1	-	sul1	-	-	dfrA12	OXA-1;TEM-1D.v1^	-	-	-	OXA-181	SHV-11.v1^
KLE_CA6856AA_AS	ERR3162568	2017	Asia	India	0	Klebsiella pneumoniae	ST372	1703	unknown (K43)	O2a	148	124104	282651	5367808	0	0	0	0	-	-	-	-	-	-	wzi43	-	-	-	-	-	-	-	-	-	-	-	-	-	-	-	-	-	SHV-26
KLE_CA6857AA_AS	ERR3162569	2017	Asia	India	0	Klebsiella pneumoniae	ST995	10	unknown (KL107)	O1	124	225152	817113	5438496	0	1	6	7	-	-	-	-	-	-	wzi215	strA.v1^;strB.v1	-	-	qnrB1.v2^	-	-	-	-	sul2	-	-	dfrA14.v2*	TEM-1D.v1^	-	CTX-M-15	-	-	-
KLE_CA6858AA_AS	ERR3162570	2017	Asia	India	0	Klebsiella pneumoniae	ST29	26	unknown (KL107)	unknown (O1)	207	69617	199571	5379114	1	1	7	8	ybt 14; ICEKp5	-	-	-	-	-	wzi19	strA.v1^;strB.v1	-	-	qnrS1	-	-	-	-	sul2	tet(A).v1	-	dfrA14.v2*	TEM-1D.v1^	-	CTX-M-15	-	-	SHV-187
KLE_CA6859AA_AS	ERR3162571	2017	Asia	India	0	Klebsiella pneumoniae	ST14	10	unknown (KL107)	unknown (O2a)	260	59582	179661	5550837	0	2	5	7	-	-	-	-	-	-	wzi64	aac(6')-Ib-cr.v2;aadA2^;sat-2	-	-	-	-	-	-	-	sul1	-	-	dfrA1.v1;dfrA12	-	-	-	-	OXA-232	SHV-28.v1^
KLE_CA6861AA_AS	ERR3162573	2017	Asia	India	0	Klebsiella pneumoniae	ST14	10	unknown (KL107)	unknown (O2a)	408	34371	143094	5692416	1	1	8	10	ybt 14; ICEKp5	-	-	-	-	-	wzi64	aac(6')-Ib-cr.v2;aadA2^;sat-2	-	-	-	-	-	CatB4.v1	-	sul1	tet(D)	-	dfrA1.v1;dfrA12	TEM-1D.v1^	-	CTX-M-15	-	-	SHV-28.v1^
KLE_CA6862AA_AS	ERR3162574	2017	Asia	India	0	Klebsiella pneumoniae	ST14	10	unknown (K64)	O1	133	200332	700390	5603878	1	2	8	12	ybt 14; ICEKp5	-	-	-	-	-	wzi64	aac(6')-Ib-cr.v2;aadA2^;sat-2	-	-	-	-	mphE.v2^;msrE	CatB4.v1	-	sul1	-	-	dfrA1.v1;dfrA12;dfrA14.v2*	OXA-1	-	-	-	OXA-232	SHV-28.v1^
KLE_CA6864AA_AS	ERR3162576	2017	Asia	India	0	Klebsiella pneumoniae	ST2053-1LV	15019	unknown (KL176)	O3b	220	59271	162328	5232411	0	0	0	0	-	-	-	-	-	-	-	-	-	-	-	-	-	-	-	-	-	-	-	-	-	-	-	-	SHV-11.v1^
KLE_CA6865AA_AS	ERR3162577	2016	Asia	India	0	Klebsiella pneumoniae	ST395	8	unknown (K64)	O1	150	205517	796533	5584286	1	2	4	3	ybt 16; ICEKp12	-	-	-	-	-	wzi64	-	-	-	-	-	-	CatB4.v1	-	-	-	-	-	-	-	CTX-M-15	-	OXA-232	SHV-11.v1
KLE_CA6866AA_AS	ERR3162578	2017	Asia	India	0	Klebsiella pneumoniae	ST412	1955	K57	O3b	216	47009	212956	5406200	3	0	0	0	-	-	iuc 1	iro 1	rmp unknown	-	wzi206	-	-	-	-	-	-	-	-	-	-	-	-	-	-	-	-	-	SHV-1
KLE_CA6867AA_AS	ERR3162579	2017	Asia	India	0	Klebsiella pneumoniae	ST86	48	unknown (K2)	O1	121	126258	326467	5379360	3	0	0	0	-	-	iuc 1	-	-	-	wzi2	-	-	-	-	-	-	-	-	-	-	-	-	-	-	-	-	-	SHV-1^
KLE_CA6868AA_AS	ERR3162580	2017	Asia	India	0	Klebsiella pneumoniae	ST14	10	unknown (K2)	unknown (O2a)	279	41322	118767	5624873	1	2	5	6	ybt 14; ICEKp5	-	-	-	-	-	wzi2	aac(6')-Ib-cr.v2	-	-	qnrB1.v2^	-	-	CatB4.v1;catA1^	-	-	-	-	-	-	-	CTX-M-15	-	OXA-232	SHV-28.v1^
KLE_CA6869AA_AS	ERR3162581	2017	Asia	India	0	Klebsiella quasipneumoniae subsp. quasipneumoniae	ST5220	15027	unknown (KL107)	unknown (O12)	288	46377	149945	5404759	0	2	2	2	-	-	-	-	-	-	-	-	-	-	qnrS1	-	-	-	-	-	-	-	-	-	-	-	-	OXA-181	OKP-A-5
KLE_CA6870AA_AS	ERR3162582	2017	Asia	India	0	Klebsiella pneumoniae	ST441	1674	unknown (K62)	O2a	127	133366	288913	5441881	0	1	8	12	-	-	-	-	-	-	wzi149	aac(3)-IIa.v1^;aac(6')-Ib-cr.v2;strA.v1^;strB.v1	-	-	qnrB1.v2^	-	-	CatB4.v1	-	sul2	tet(A).v1	-	dfrA14.v2*	OXA-1*;TEM-1D.v1^	-	CTX-M-15	-	-	SHV-168^
KLE_CA6871AA_AS	ERR3162583	2017	Asia	India	0	Klebsiella pneumoniae	ST2096-1LV	10	unknown (KL107)	O2a	359	66468	361033	5867568	4	0	4	3	ybt 14; ICEKp5	-	iuc 1 (truncated)	iro 1 (truncated)	-	-	wzi64	sat-2	-	-	-	-	-	CatB4.v1	-	-	-	-	dfrA1.v1	-	-	-	-	-	SHV-28.v1^
KLE_CA6872AA_AS	ERR3162584	2017	Asia	India	0	Klebsiella pneumoniae	ST231	295	unknown (KL107)	O2a	271	49678	184833	5521058	4	3	10	11	ybt 14; ICEKp5	-	iuc 5	-	-	-	wzi104	aac(6')-Ib;aadA2^;rmtF;rmtF	-	-	-	-	mphA	catA1^	arr-2	sul1	-	-	dfrA12	TEM-1D.v1^	-	-	-	OXA-232	SHV-1^
KLE_CA6873AA_AS	ERR3162585	2017	Asia	India	0	Klebsiella pneumoniae	ST231	295	unknown (KL107)	unknown (OL102)	196	73724	242217	5542825	4	2	9	10	ybt 14; ICEKp5	-	iuc 5	-	-	-	wzi104	aac(6')-Ib;aadA2^;rmtF	-	-	-	-	mphA	catA1^	arr-2	sul1	-	-	dfrA12	TEM-1D.v1^	-	-	-	OXA-232	SHV-1^
KLE_CA6874AA_AS	ERR3162586	2017	Asia	India	0	Klebsiella pneumoniae	ST2096	10	unknown (KL107)	unknown (O2a)	248	62258	194295	5623332	4	2	10	12	ybt 14; ICEKp5	-	iuc 1	-	-	-	wzi64	aac(6')-Ib-cr.v2;aadA2^;sat-2	-	-	-	-	msrE	CatB4.v1	-	sul1	tet(D)	-	dfrA1.v1;dfrA12	TEM-1D.v1^	-	CTX-M-15	-	OXA-232	SHV-28.v1^
KLE_CA6876AA_AS	ERR3162588	2016	Asia	India	0	Klebsiella pneumoniae	ST34	68	unknown (K31)	O3b	180	96832	228909	5513693	0	2	5	7	-	-	-	-	-	-	wzi31	aadA*;aadA2	-	-	-	-	mphE.v2^;msrE	cmlA5	-	sul1	-	-	-	-	-	-	-	NDM-1	SHV-26
KLE_CA6879AA_AS	ERR3162591	2017	Asia	India	0	Klebsiella pneumoniae	ST14	10	unknown (KL107)	unknown (OL102)	270	41350	139466	5442658	1	2	5	5	ybt 14; ICEKp5	-	-	-	-	-	wzi64	aac(6')-Ib-cr.v2;sat-2	-	-	-	-	-	catA1^	-	-	-	-	dfrA1.v1	-	-	-	-	OXA-232	SHV-28.v1^
KLE_CA6880AA_AS	ERR3162592	2017	Asia	India	0	Klebsiella pneumoniae	ST231	295	unknown (KL107)	unknown (O2a)	254	53665	244429	5556643	4	2	9	11	ybt 14; ICEKp5	-	iuc unknown	-	-	-	wzi104	aac(6')-Ib;aadA2^;rmtF	-	-	qnrS1	-	mphA	catA1^	arr-2	sul1	-	-	dfrA12	TEM-1D.v1^	-	-	-	OXA-232	SHV-1^
KLE_CA6881AA_AS	ERR3162593	2016	Asia	India	0	Klebsiella pneumoniae	ST14	10	unknown (KL107)	O1	198	80952	244173	5815437	1	2	10	20	ybt 14; ICEKp5	-	-	-	-	-	wzi2	aac(3)-IId^;aac(6')-Ib-cr.v2;aadA*;aadA2^;rmtB;sat-2	-	-	-	-	ereA2*;mphA?	CatB4.v1;catA1^;cmlA5	arr-2	sul1	-	-	dfrA1.v1;dfrA12	OXA-1;TEM-1D.v1^	-	CTX-M-15	-	NDM-5;OXA-181	-
KLE_CA6882AA_AS	ERR3162594	2016	Asia	India	0	Klebsiella pneumoniae	ST231	295	unknown (K51)	O2afg	114	213458	522704	5528904	4	2	10	13	ybt 14; ICEKp5	-	iuc 5	-	-	-	wzi104	aac(6')-Ib;aadA2^;rmtF	-	-	qnrS1	-	mphA	catA1^	arr-2	sul1	-	-	dfrA12	TEM-1D.v1^	-	CTX-M-15;SHV-12^	-	OXA-232	-
KLE_CA6883AA_AS	ERR3162595	2016	Asia	India	0	Klebsiella pneumoniae	ST15	10	unknown (K24)	O1	115	231838	541385	5628503	0	1	7	8	-	-	-	-	-	-	wzi24	aac(6')-Ib-cr.v2;aph3-Ia.v1^	-	-	-	-	mphA	CatB4.v1	-	-	tet(A).v1	-	-	OXA-1;TEM-1D.v1^	-	CTX-M-15	-	-	SHV-28.v1^
KLE_CA6884AA_AS	ERR3162596	2017	Asia	India	0	Klebsiella pneumoniae	ST967	4576	unknown (KL107)	unknown (O2a)	232	58346	149613	5221078	0	0	7	11	-	-	-	-	-	-	wzi19	aac(6')-Ib-cr.v2;aadA16*;strA.v1*;strB.v1*	-	-	qnrB6^	-	-	-	arr-3	sul1;sul2	tet(D)	-	dfrA27	TEM-1D.v1^	-	-	-	-	SHV-27
KLE_CA6886AA_AS	ERR3162598	2017	Asia	India	0	Klebsiella pneumoniae	ST147	3	unknown (KL107)	O2a	129	165089	438434	5616369	1	2	8	12	ybt 10; ICEKp4	-	-	-	-	-	wzi64	aac(6')-Ib;rmtF;strA.v1;strB.v1	-	-	qnrB1.v2^	-	mphA	catII.2*	-	-	-	-	dfrA12;dfrA14.v2*	TEM-1D.v1^	-	CTX-M-15	-	OXA-181	SHV-11.v1^
KLE_CA6887AA_AS	ERR3162599	2017	Asia	India	0	Klebsiella pneumoniae	ST14	10	unknown (KL107)	unknown (O1)	166	132028	280856	5580335	1	2	9	16	ybt 14; ICEKp5	-	-	-	-	-	wzi2	aac(3)-IId^;aac(6')-Ib-cr.v2*;strA.v1*;strB.v1*	-	-	-	-	ereA2*?	CatB4.v1*;catA1^;cmlA5	arr-2	sul1*;sul2	-	-	-	OXA-1^;OXA-9.v1;TEM-1D.v1^	-	CTX-M-15	-	OXA-232	-
KLE_CA6888AA_AS	ERR3162600	2016	Asia	India	0	Klebsiella pneumoniae	ST395	8	unknown (K64)	O1	173	197715	480840	5577391	1	2	3	2	ybt 16; ICEKp12	-	-	-	-	-	wzi64	-	-	-	-	-	-	CatB4.v1	-	-	-	-	-	-	-	-	-	OXA-232	SHV-11.v1
KLE_CA6889AA_AS	ERR3162601	2017	Asia	India	0	Klebsiella pneumoniae	ST231	295	unknown (KL107)	O2a	276	55588	137670	5479885	1	2	10	12	ybt 14; ICEKp5	-	-	-	-	-	wzi104	aac(6')-Ib;aadA2^;rmtF	-	-	qepA2*	-	mphA?	catA1^	arr-2	sul1	tetR	-	dfrA12	TEM-1D.v1^	-	-	-	OXA-232	SHV-1^
KLE_CA6890AA_AS	ERR3162602	2017	Asia	India	0	Klebsiella pneumoniae	ST3609	1729	unknown (KL117)	O1	145	160683	391396	5677881	0	2	9	12	-	-	-	-	-	-	-	aac(3)-IId^;strA.v1^;strB.v1	-	-	qnrB1.v1;qnrS1	-	-	CatB4.v1	-	sul2	tet(D)	-	dfrA14.v2*	OXA-1	-	CTX-M-15	-	NDM-1	SHV-1^
KLE_CA6891AA_AS	ERR3162603	2017	Asia	India	0	Klebsiella pneumoniae	ST231	295	unknown (KL107)	O2a	300	46290	130947	5484748	4	2	8	9	ybt 14; ICEKp5	-	iuc 5	-	-	-	wzi104	aac(6')-Ib;aadA2^;rmtF	-	-	-	-	mphA	-	arr-2	sul1	-	-	dfrA12	-	-	CTX-M-15	-	OXA-232	SHV-1^
KLE_CA6892AA_AS	ERR3162604	2017	Asia	India	0	Klebsiella pneumoniae	ST307	148	unknown (KL107)	O2afg	80	203628	893137	5379876	0	2	9	13	-	-	-	-	-	-	wzi173	aac(3)-IIa.v1^;aac(6')-Ib-cr.v2;strA.v1^;strB.v1	-	-	qnrB1.v2^	-	-	CatB4.v1	-	sul2	tet(A).v1	-	dfrA14.v2*	OXA-1;TEM-1D.v1^	-	CTX-M-15	-	OXA-232	SHV-28.v1^
KLE_CA6893AA_AS	ERR3162605	2017	Asia	India	0	Klebsiella pneumoniae	ST966	409	unknown (K50)	O3b	124	99100	248020	5071951	0	0	0	0	-	-	-	-	-	-	-	-	-	-	-	-	-	-	-	-	-	-	-	-	-	-	-	-	SHV-41
KLE_CA6894AA_AS	ERR3162606	2017	Asia	India	0	Klebsiella pneumoniae	ST152	186	unknown (KL107)	unknown (OL102)	287	49693	157503	5247120	0	2	10	15	-	-	-	-	-	-	wzi110	aac(3)-IId^;aac(6')-Ib'.v1;aadA*;rmtC	-	-	qnrB1.v2^	-	ereA2*;mphA	catII.2*?;cmlA5	arr-2	sul1	tet(D)	-	dfrA14.v2*	-	-	CTX-M-15	-	NDM-1	-
KLE_CA6895AA_AS	ERR3162607	2017	Asia	India	0	Klebsiella pneumoniae	ST14	10	unknown (K64)	O1	198	100203	299435	5688890	0	2	8	16	-	-	-	-	-	-	wzi64	aac(6')-Ib-cr.v2;aadA2^;armA*;rmtB;sat-2	-	-	-	-	ermB.v1*;mphA?;mphE.v2^;msrE	CatB4.v1	-	sul1	-	-	dfrA1.v1;dfrA12	TEM-1D.v1^	-	-	-	NDM-5;OXA-232	SHV-28.v1^
KLE_CA6896AA_AS	ERR3162608	2017	Asia	India	0	Klebsiella pneumoniae	ST432	172	unknown (K50)	O3b	143	104737	251320	5231734	0	1	2	2	-	-	-	-	-	-	wzi206	-	-	-	qnrS1	-	-	-	-	-	-	-	-	-	-	CTX-M-15*	-	-	SHV-60
KLE_CA6897AA_AS	ERR3162609	2017	Asia	India	0	Klebsiella pneumoniae	ST2096	10	unknown (KL107)	unknown (O2a)	320	31113	99133	5267316	1	2	6	6	ybt 14; ICEKp5	-	-	-	-	-	wzi64	aac(6')-Ib-cr.v2;sat-2	-	-	-	-	-	CatB4.v1	-	-	-	-	dfrA1.v1	OXA-1?	-	-	-	OXA-232	SHV-28.v1^
KLE_CA6898AA_AS	ERR3162610	2017	Asia	India	0	Klebsiella pneumoniae	ST985	26	unknown (K39)	O1	93	253643	784519	5444272	1	1	6	10	ybt 16; ICEKp12	-	-	-	-	-	wzi39	aac(3)-IIa.v1^;aac(6')-Ib-cr.v2;strA.v1^;strB.v1	-	-	-	-	-	CatB4.v1	-	sul2	-	-	dfrA14.v2*	OXA-1;TEM-1D.v1^	-	CTX-M-15	-	-	SHV-187
KLE_CA6899AA_AS	ERR3162611	2017	Asia	India	0	Klebsiella pneumoniae	ST101	78	unknown (KL107)	O2a	213	69569	302859	5395206	1	2	3	2	ybt 9; ICEKp3	-	-	-	-	-	wzi137	aac(3)-IId^	-	-	-	-	-	-	-	-	-	-	-	-	-	-	-	OXA-232	SHV-1^
KLE_CA6900AA_AS	ERR3162612	2017	Asia	India	0	Klebsiella pneumoniae	ST231	295	unknown (K51)	O1	117	182280	353278	5539806	4	2	9	10	ybt 14; ICEKp5	-	iuc 5	-	-	-	wzi104	aac(6')-Ib;aadA2^	-	-	qnrS1	-	mphA	catA1^	arr-2	sul1	-	-	dfrA12	TEM-1D.v1^	-	-	-	OXA-232	SHV-1^
KLE_CA6901AA_AS	ERR3162613	2017	Asia	India	0	Klebsiella pneumoniae	ST15	10	unknown (KL112)	O2a	138	151779	317332	5556460	1	1	8	15	ybt 16; ICEKp12	-	-	-	-	-	wzi93	aac(3)-IId^;aac(6')-Ib'.v1;aadA*;aadA2^;armA;strA.v1*;strB.v1*	-	-	-	-	mphE.v2;msrE	-	-	sul1;sul2	-	-	dfrA12;dfrA14.v2*	OXA-9.v1	-	CTX-M-15	-	-	-
KLE_CA6902AA_AS	ERR3162614	2017	Asia	India	0	Klebsiella pneumoniae	ST231	295	unknown (K51)	unknown (O1)	134	127464	413914	5466054	4	1	7	7	ybt 14; ICEKp5	-	iuc 5	-	-	-	wzi104	aac(6')-Ib	-	-	-	-	ermB.v1*;mphA	catA1^	arr-2	-	-	-	-	TEM-1D.v1^	-	CTX-M-15	-	-	SHV-1^
KLE_CA6903AA_AS	ERR3162615	2017	Asia	India	0	Klebsiella pneumoniae	ST231	295	unknown (KL107)	unknown (O2a)	174	81932	233763	5427711	1	2	8	9	ybt 14; ICEKp5	-	-	-	-	-	wzi104	aac(6')-Ib;rmtF	-	-	qnrS1	-	mphA	catA1^	arr-2	-	-	-	-	TEM-1D.v1^	-	CTX-M-15	-	OXA-232	SHV-1^
KLE_CA6905AA_AS	ERR3162617	2017	Asia	India	0	Klebsiella pneumoniae	ST252	661	unknown (KL107)	unknown (O2a)	239	70379	209157	5506518	0	0	1	1	-	-	-	-	-	-	wzi104	-	-	-	-	-	-	-	-	sul1	-	-	-	-	-	-	-	-	SHV-1^
KLE_CA6906AA_AS	ERR3162618	2017	Asia	India	0	Klebsiella pneumoniae	ST231	295	unknown (KL107)	unknown (O1)	188	83564	333974	5565431	4	2	10	11	ybt 14; ICEKp5	-	iuc 5	-	-	-	wzi104	aac(6')-Ib;aadA2^;rmtF	-	-	-	-	mphA	catA1^	arr-2	sul1	-	-	dfrA12	TEM-1D.v1^	-	CTX-M-15	-	OXA-232	SHV-1^
KLE_CA6907AA_AS	ERR3162619	2017	Asia	India	0	Klebsiella pneumoniae	ST23	24	unknown (K1)	O2a	129	113495	346026	5472544	4	0	0	0	ybt 9; ICEKp3	-	iuc 1	iro 1	-	-	-	-	-	-	-	-	-	-	-	-	-	-	-	-	-	-	-	-	SHV-11.v1^
KLE_CA6908AA_AS	ERR3162620	2017	Asia	India	0	Klebsiella pneumoniae	ST16	52	unknown (K51)	O3b	153	153462	320604	5487166	1	2	8	13	ybt 9; ICEKp3	-	-	-	-	-	wzi50	aac(6')-Ib'.v1;aadA*;aadA2^;rmtB	-	-	qnrS1	-	mphA?	-	-	sul1	-	-	dfrA12	OXA-9.v1;TEM-1D.v1^	-	CTX-M-15	-	NDM-1;OXA-181	SHV-1
KLE_CA6909AA_AS	ERR3162621	2017	Asia	India	0	Klebsiella pneumoniae	ST2096	10	unknown (KL107)	O2a	296	58566	243206	5795335	4	2	10	16	ybt 14; ICEKp5	-	iuc 1	-	-	-	wzi64	aac(6')-Ib-cr.v2*;aadA2^;sat-2	-	-	-	-	mphE.v2^;msrE	CatB4.v1;catA1^	-	sul1	tet(D)	-	dfrA1.v1;dfrA12;dfrA14.v2*	OXA-1;TEM-1D.v1^	-	CTX-M-15	-	OXA-232	SHV-28.v1^
KLE_CA6910AA_AS	ERR3162622	2017	Asia	India	0	Klebsiella pneumoniae	ST268-1LV	129	unknown (K20)	O2a	235	51834	145501	5587753	5	0	0	0	ybt 20; ICEKp10	clb 3	iuc 1	iro 1	-	rmpA2_8*	wzi95	-	-	-	-	-	-	-	-	-	-	-	-	-	-	-	-	-	SHV-11.v1^
KLE_CA6911AA_AS	ERR3162623	2017	Asia	India	0	Klebsiella pneumoniae	ST78	10	unknown (K2)	unknown (O2a)	297	66555	204200	5810522	1	2	10	16	ybt 14; ICEKp5	-	-	-	-	-	wzi2	aac(3)-IId^;aac(6')-Ib-cr.v2*;aadA2^;sat-2	-	-	-	-	msrE	CatB4.v1;catA1^	-	sul1	tet(D)	-	dfrA1.v1;dfrA12;dfrA14.v2*	OXA-1^;TEM-1D.v1^	-	CTX-M-15	-	NDM-1	-
KLE_CA6912AA_AS	ERR3162624	2016	Asia	India	0	Klebsiella pneumoniae	ST14	10	unknown (K2)	O1	157	104021	256110	5696091	1	1	8	15	ybt 14; ICEKp5	-	-	-	-	-	wzi2	aac(3)-IId^;aac(6')-Ib-cr.v2*;aadA*;strA.v1*;strB.v1*	-	-	-	-	ereA2*	CatB4.v1;catA1^;cmlA5	arr-2	sul1*;sul2	-	-	-	OXA-9.v1;TEM-1D.v1^	-	CTX-M-15	-	-	SHV-28.v1^
KLE_CA6915AA_AS	ERR3162627	2017	Asia	India	0	Klebsiella pneumoniae	ST231	295	unknown (KL107)	unknown (O2a)	370	39334	160959	5463083	4	2	8	9	ybt 14; ICEKp5	-	iuc 5	-	-	-	wzi104	aac(6')-Ib;aadA2^;rmtF	-	-	-	-	mphA	-	arr-2	sul1	-	-	dfrA12	-	-	CTX-M-15	-	OXA-232	SHV-1^
KLE_CA6916AA_AS	ERR3162628	2017	Asia	India	0	Klebsiella pneumoniae	ST231	295	unknown (K51)	O1	117	293225	530852	5546031	4	2	8	9	ybt 14; ICEKp5	-	iuc 5	-	-	-	wzi104	aac(6')-Ib;aadA2^;rmtF	-	-	-	-	mphA	-	arr-2	sul1	-	-	dfrA12	-	-	CTX-M-15	-	OXA-232	SHV-1^
KLE_CA6917AA_AS	ERR3162629	2017	Asia	India	0	Klebsiella pneumoniae	ST48	140	unknown (KL107)	unknown (OL102)	227	59035	205402	5426029	1	1	7	10	ybt 14; ICEKp5	-	-	-	-	-	wzi167	aac(3)-IIa.v1^;aac(6')-Ib-cr.v2;strA.v1^;strB.v1	-	-	qnrB1.v2^	-	-	-	-	sul2	tet(A).v1	-	dfrA14.v2*	TEM-1D.v1^	-	CTX-M-15	-	-	SHV-11.v1^
KLE_CA6918AA_AS	ERR3162630	2017	Asia	India	0	Klebsiella pneumoniae	ST320	387	unknown (KL107)	unknown (O2a)	249	59568	125373	5443275	0	1	5	6	-	-	-	-	-	-	wzi9	aac(3)-IIa.v1^;aac(6')-Ib'.v1	-	-	qnrS1	-	-	-	-	-	tet(D)	-	dfrA14.v2*	-	-	CTX-M-15	-	-	SHV-11.v1^
KLE_CA6919AA_AS	ERR3162631	2017	Asia	India	0	Klebsiella pneumoniae	ST231	295	unknown (KL107)	unknown (O2a)	200	69346	295848	5527477	4	2	8	10	ybt 14; ICEKp5	-	iuc 5	-	-	-	wzi104	aac(6')-Ib;aadA2^;rmtF	-	-	-	-	ermB.v1*;mphA	-	arr-2	sul1	-	-	dfrA12	-	-	CTX-M-15	-	OXA-232	SHV-1^
KLE_CA6920AA_AS	ERR3162632	2017	Asia	India	0	Klebsiella pneumoniae	ST231	295	unknown (KL107)	O2a	261	55202	156898	5468057	4	2	8	9	ybt 14; ICEKp5	-	iuc 5	-	-	-	wzi104	aac(6')-Ib;aadA2^;rmtF	-	-	-	-	mphA	-	arr-2	sul1	-	-	dfrA12	-	-	CTX-M-15	-	OXA-232	SHV-1^
KLE_CA6921AA_AS	ERR3162633	2017	Asia	India	0	Klebsiella pneumoniae	ST29	26	unknown (KL107)	unknown (O2a)	204	82200	201656	5588341	1	1	6	9	ybt 14; ICEKp5	-	-	-	-	-	wzi19	aac(3)-IId^;aac(6')-Ib-cr.v2*;aadA*;rmtB	-	-	qnrB1.v2^	-	-	CatB4.v1	-	-	-	-	dfrA14.v2*	TEM-1D.v1^	-	CTX-M-15	-	-	-
KLE_CA6922AA_AS	ERR3162634	2017	Asia	India	0	Klebsiella pneumoniae	ST3609	1729	unknown (KL117)	O1	130	148919	515303	5619826	0	2	9	15	-	-	-	-	-	-	-	aac(3)-IId^;aac(6')-Ib-cr.v2*;aph(3')-VI;strA.v1^;strB.v1	-	-	qnrB1.v2^;qnrS1	-	-	CatB4.v1	-	sul2	tet(D)	-	dfrA14.v2*	OXA-1;TEM-1D.v1^	-	CTX-M-15	-	NDM-1	SHV-1^
KLE_CA6923AA_AS	ERR3162635	2017	Asia	India	0	Klebsiella pneumoniae	ST14	10	unknown (KL113)	O1	117	223215	429149	5677292	0	1	7	9	-	-	-	-	-	-	wzi16	aac(3)-IIa.v1^;aac(6')-Ib-cr.v2*	-	-	qnrB1.v2^	-	-	CatB4.v1	-	-	tet(D)	-	dfrA14.v2*	OXA-1;TEM-150*?	-	CTX-M-15	-	-	SHV-28.v1^
KLE_CA6924AA_AS	ERR3162636	2017	Asia	India	0	Klebsiella pneumoniae	ST15	10	unknown (K24)	O1	141	102489	370902	5489715	1	0	6	5	ybt 10; ICEKp4 (truncated)	-	-	-	-	-	wzi24	aadA2^	-	-	-	-	mphA	-	-	sul1	-	-	dfrA12*	TEM-1D.v1^	-	-	-	-	SHV-28.v1^
KLE_CA6925AA_AS	ERR3162637	2016	Asia	India	0	Klebsiella pneumoniae	ST1087	445	unknown (K62)	O2a	124	100819	279565	5089396	0	0	0	0	-	-	-	-	-	-	wzi62	-	-	-	-	-	-	-	-	-	-	-	-	-	-	-	-	-	SHV-42
KLE_CA6926AA_AS	ERR3162638	2015	Asia	Vietnam	0	Klebsiella pneumoniae	ST23	24	K1	O1	85	233361	468992	5657200	5	0	0	0	ybt 1; ICEKp10	clb 2	iuc 1	iro 1	rmp 1; KpVP-1	rmpA2_6*-0%	wzi1	-	-	-	-	-	-	-	-	-	-	-	-	-	-	-	-	-	SHV-11.v1^
KLE_CA6927AA_AS	ERR3162639	2015	Asia	Vietnam	0	Klebsiella pneumoniae	ST375	30	K2	O1	93	184354	369746	5512959	3	0	0	0	-	-	iuc 1	iro 1	rmp 1; KpVP-1 (incomplete) (truncated)	-	wzi72	-	-	-	-	-	-	-	-	-	-	-	-	-	-	-	-	-	SHV-1^
KLE_CA6928AA_AS	ERR3162640	2015	Asia	Vietnam	0	Klebsiella pneumoniae	ST17	52	K25	O5	98	323235	661434	5563582	1	0	8	11	ybt unknown	-	-	-	-	-	wzi141	aac(3)-IId^;aac(6')-Ib-cr.v2^	-	-	qnrB4	-	-	catA1^;catB3.v2	arr-3	sul1	tet(D)	-	dfrA14.v2*	DHA-1;OXA-1	-	-	-	-	SHV-1^
KLE_CA6929AA_AS	ERR3162641	2015	Asia	Vietnam	0	Klebsiella pneumoniae	ST828	5437	K5	O1	93	210330	500678	5852136	4	0	0	0	ybt 2; ICEKp1	-	iuc 3 (truncated)	iro 3 (truncated)	rmp 3; ICEKp1	-	wzi5	-	-	-	-	-	-	-	-	-	-	-	-	-	-	-	-	-	SHV-11.v1^
KLE_CA6930AA_AS	ERR3162642	2015	Asia	Vietnam	0	Klebsiella pneumoniae	ST592	68	K57	O3b	58	258162	465751	5187932	3	0	0	0	-	-	iuc 1	iro 1	rmp 1; KpVP-1 (incomplete)	rmpA2_5-54%	wzi206	-	-	-	-	-	-	-	-	-	-	-	-	-	-	-	-	-	SHV-26
KLE_CA6931AA_AS	ERR3162643	2015	Asia	Vietnam	0	Klebsiella pneumoniae	ST23-1LV	24	K1	O1	88	203496	336118	5668502	5	0	0	0	ybt 1; ICEKp10	clb 2	iuc 1	iro 1	rmp 1; KpVP-1 (truncated)	rmpA2_6-60%	wzi1	-	-	-	-	-	-	-	-	-	-	-	-	-	-	-	-	-	SHV-11.v1^
KLE_CA6933AA_AS	ERR3162645	2015	Asia	Vietnam	0	Klebsiella pneumoniae	ST420	416	K20	O1	60	276286	716012	5454109	4	0	0	0	ybt 9; ICEKp3	-	iuc 1	iro 1	rmp 1; KpVP-1 (truncated)	rmpA2_3-47%	wzi95	-	-	-	-	-	-	-	-	-	-	-	-	-	-	-	-	-	SHV-75
KLE_CA6934AA_AS	SRR8594778	2017	Asia	China	Sichuan	Klebsiella pneumoniae	ST11	8	K64	O2a	175	193092	367444	5741257	1	2	7	8	ybt 9; ICEKp3	-	-	-	-	-	wzi64	aadA2^;aph3-Ia.v1^;rmtB	-	-	-	-	mphA	-	-	-	-	-	dfrA12	TEM-1D.v1^	-	CTX-M-65	-	KPC-2	SHV-11.v1
KLE_CA6935AA_AS	ERR3164627	0	0	0	0	Klebsiella pneumoniae	ST307	148	unknown (KL102)	O2afg	58	307393	1183311	5440749	1	2	3	2	ybt 9; ICEKp3	-	-	-	-	-	wzi173	-	-	-	-	-	-	-	-	-	-	-	-	TEM-1D.v1^	-	-	-	KPC-3	SHV-28.v1^
KLE_CA6936AA_AS	ERR3164628	0	0	0	0	Klebsiella pneumoniae	ST512	8	unknown (KL107)	O2afg	127	216481	544119	5681713	0	3	9	9	-	-	-	-	-	-	wzi154	aac(6')-Ib'.v1;aadA2^;aph3-Ia.v1^	-	-	-	-	mphA	catA1^	-	sul1	-	-	dfrA12	TEM-1D.v1^	-	-	-	KPC-3	SHV-11.v1
KLE_CA6937AA_AS	ERR3164629	0	0	0	0	Klebsiella pneumoniae	ST512	8	unknown (KL107)	O2afg	145	219210	529382	5699035	0	2	8	9	-	-	-	-	-	-	wzi154	aac(6')-Ib'.v1;aadA2;aph3-Ia.v1^	-	-	-	-	mphA	catA1^	-	sul1	-	-	dfrA12	TEM-1D.v1^	-	-	-	KPC-3	SHV-11.v1
KLE_CA6938AA_AS	ERR3164630	0	0	0	0	Klebsiella pneumoniae	ST37	2	K38	O3b	100	406208	1139900	5317592	0	2	6	7	-	-	-	-	-	-	wzi96	aac(6')-Ib-cr.v2	-	-	qnrB1.v2^	-	-	CatB4.v1	-	-	-	-	-	OXA-1;TEM-1D.v1^	-	CTX-M-15	-	KPC-3	SHV-11.v1^
KLE_CA6939AA_AS	ERR3164631	0	0	0	0	Klebsiella pneumoniae	ST101	78	K17	O1	114	326107	771338	5710272	1	2	8	8	ybt 9; ICEKp3	-	-	-	-	-	wzi137	armA	-	-	-	-	mphE.v2;msrE	catA1^	-	sul1	-	-	dfrA5	TEM-1D.v1^	-	-	-	KPC-3	SHV-1^
KLE_CA6940AA_AS	ERR3164632	0	0	0	0	Klebsiella variicola subsp. variicola	ST1505	5849	K2	O2a	55	385534	1102327	5729039	0	2	4	4	-	-	-	-	-	-	-	aac(6')-Ib4^	-	-	qnrS1	-	-	-	-	-	-	-	dfrA14.v2*	-	-	-	-	VIM-1	LEN-17
KLE_CA6941AA_AS	ERR3164633	0	0	0	0	Klebsiella pneumoniae	ST512	8	unknown (KL107)	O2afg	135	225023	523889	5653051	0	2	8	9	-	-	-	-	-	-	wzi154	aac(6')-Ib'.v1;aadA2^;aph3-Ia.v1^	-	-	-	-	mphA	catA1^	-	sul1	-	-	dfrA12	TEM-1D.v1^	-	-	-	KPC-3	SHV-11.v1
KLE_CA6942AA_AS	ERR3164634	0	0	0	0	Klebsiella pneumoniae	ST253	139	K64	O1	124	210527	549027	5523132	0	2	4	4	-	-	-	-	-	-	wzi201	aac(6')-Ib4^	-	-	qnrS1	-	-	-	-	-	-	-	dfrA14.v2*	-	-	-	-	VIM-1	-
KLE_CA6943AA_AS	ERR3164635	0	0	0	0	Klebsiella pneumoniae	ST23	24	K1	O1	72	398698	604497	5665052	5	2	4	4	ybt 1; ICEKp10 (truncated)	clb 2	iuc 1	iro 1	rmp 1; KpVP-1	rmpA2_5-54%	wzi1	aac(6')-Ib4^	-	-	qnrS1	-	-	-	-	-	-	-	dfrA14.v2*	-	-	-	-	VIM-1	-
KLE_CA6944AA_AS	ERR3164636	0	0	0	0	Klebsiella pneumoniae	ST307	148	unknown (KL102)	O2afg	123	309703	591856	5688076	1	2	8	11	ybt 9; ICEKp3	-	-	-	-	-	wzi173	aac(3)-IIa.v1^;aac(6')-Ib-cr.v2;strA.v1^;strB.v1	-	-	qnrB1.v2^	-	-	CatB4.v1	-	sul2	-	-	dfrA14.v2*	OXA-1	-	CTX-M-15	-	KPC-3	SHV-28.v1^
KLE_CA6945AA_AS	ERR3164637	0	0	0	0	Klebsiella pneumoniae	ST307	148	unknown (KL102)	O2afg	133	302583	588927	5753534	1	3	9	13	ybt 9; ICEKp3	-	-	-	-	-	wzi173	aac(3)-IIa.v1^;aac(6')-Ib-cr.v2;strA.v1^;strB.v1	-	-	qnrB1.v2^	-	-	CatB4.v1	-	sul2	-	-	dfrA14.v2*	OXA-1;TEM-1D.v1^	-	CTX-M-15	-	KPC-3;OXA-48	SHV-28.v1^
KLE_CA6946AA_AS	ERR3164638	0	0	0	0	Klebsiella pneumoniae	ST512	8	unknown (KL107)	O2afg	132	256718	543645	5644972	0	3	9	9	-	-	-	-	-	-	wzi154	aac(6')-Ib'.v1*;aadA2^;aph3-Ia.v1^	-	-	-	-	mphA	catA1^	-	sul1	-	-	dfrA12	TEM-1D.v1^	-	-	-	KPC-3	SHV-11.v1
KLE_CA6947AA_AS	ERR3164639	0	0	0	0	Klebsiella pneumoniae	ST512	8	unknown (KL107)	O2afg	104	217979	496209	5513900	3	2	7	9	-	-	iuc 5	-	-	-	wzi154	aac(3)-IId^;aac(6')-Ib'.v1;aadA2;aadA5	-	-	-	-	mphA	-	-	sul1	-	-	dfrA17	TEM-104*?	-	-	-	KPC-3	SHV-11.v1
KLE_CA6948AA_AS	ERR3164640	0	0	0	0	Klebsiella pneumoniae	ST15	10	K24	O1	84	271106	491754	5551577	0	2	8	9	-	-	-	-	-	-	wzi24	armA	-	-	-	-	mphE.v2;msrE	catA1^	-	sul1	-	-	dfrA14.v2*;dfrA5	TEM-1D.v1^	-	-	-	KPC-3	SHV-28.v1^
KLE_CA6949AA_AS	ERR3164641	0	0	0	0	Klebsiella pneumoniae	ST147	3	K64	O2a	120	230001	895377	5640214	0	2	6	8	-	-	-	-	-	-	wzi64	aac(3)-IId^;aph3-Ia.v1^	-	-	qnrB4	-	mphA	-	-	sul1	-	-	-	DHA-1;TEM-1D.v1^	-	-	-	KPC-3	SHV-11.v1^
KLE_CA6950AA_AS	ERR3164642	0	0	0	0	Klebsiella pneumoniae	ST512	8	unknown (KL107)	O2afg	139	256718	544125	5645373	0	3	9	9	-	-	-	-	-	-	wzi154	aac(6')-Ib'.v1*;aadA2^;aph3-Ia.v1^	-	-	-	-	mphA	catA1^	-	sul1	-	-	dfrA12	TEM-1D.v1^	-	-	-	KPC-3	SHV-11.v1
KLE_CA6951AA_AS	ERR3164643	0	0	0	0	Klebsiella pneumoniae	ST307	148	unknown (KL102)	O2afg	134	263709	592060	5694190	1	2	8	12	ybt 9; ICEKp3	-	-	-	-	-	wzi173	aac(3)-IIa.v1^;aac(6')-Ib-cr.v2;strA.v1^;strB.v1	-	-	qnrB1.v2^	-	-	CatB4.v1	-	sul2	-	-	dfrA14.v2*	OXA-1;TEM-1D.v1^	-	CTX-M-15	-	KPC-3	SHV-28.v1^
KLE_CA6952AA_AS	ERR3164644	0	0	0	0	Klebsiella pneumoniae	ST512	8	unknown (KL107)	O2afg	128	256718	544125	5637299	0	3	9	9	-	-	-	-	-	-	wzi154	aac(6')-Ib'.v1*;aadA2^;aph3-Ia.v1^	-	-	-	-	mphA	catA1^	-	sul1	-	-	dfrA12	TEM-104*?	-	-	-	KPC-3	SHV-11.v1
KLE_CA6953AA_AS	ERR3164645	0	0	0	0	Klebsiella pneumoniae	ST147	3	K64	O2a	117	230002	895155	5599741	0	2	7	9	-	-	-	-	-	-	wzi64	aac(3)-IId^;aph3-Ia.v1^	-	-	qnrB4*	-	mphA	-	-	sul1	-	-	-	DHA-1;TEM-1D.v1^	-	SHV-31.v1	-	KPC-3	-
KLE_CA6954AA_AS	ERR3164646	0	0	0	0	Klebsiella pneumoniae	ST307	148	unknown (KL102)	O2afg	115	302578	592060	5682720	1	3	9	11	ybt 9; ICEKp3	-	-	-	-	-	wzi173	aac(3)-IIa.v1^;aac(6')-Ib-cr.v2;strA.v1^;strB.v1	-	-	qnrB1.v2^	-	-	CatB4.v1	-	sul2	-	-	dfrA14.v2*	OXA-1	-	CTX-M-15	-	KPC-3	SHV-28.v1^
KLE_CA6955AA_AS	ERR3164647	0	0	0	0	Klebsiella pneumoniae	ST307	148	unknown (KL102)	O2afg	108	307392	592060	5620352	1	1	7	10	ybt 9; ICEKp3	-	-	-	-	-	wzi173	aac(3)-IIa.v1^;aac(6')-Ib-cr.v2;strA.v1^;strB.v1	-	-	qnrB1.v2^	-	-	CatB4.v1	-	sul2	-	-	dfrA14.v2*	OXA-1	-	CTX-M-15	-	-	SHV-28.v1^
KLE_CA6956AA_AS	ERR3164648	0	0	0	0	Klebsiella pneumoniae	ST45	97	K62	O2a	96	355470	759624	5766939	1	2	9	9	ybt 10; ICEKp4	-	-	-	-	-	wzi149	armA	-	-	-	-	mphE.v2;msrE	catA1^	-	sul1^	-	-	dfrA5	TEM-1D.v1^	SHV-49^	-	-	KPC-3	-
KLE_CA6957AA_AS	ERR3164649	0	0	0	0	Klebsiella pneumoniae	ST101	78	K17	O1	84	378560	689206	5694424	1	3	7	10	ybt 9; ICEKp3	-	-	-	-	-	wzi137	aac(6')-Ib4^;aadA1.v1^;aphA15;armA	-	-	-	-	mphE.v2;msrE	catA1^;catB2.v1	-	sul1	-	-	-	-	-	-	-	VIM-1	-
KLE_CA6958AA_AS	ERR3164650	0	0	0	0	Klebsiella pneumoniae	ST512	8	unknown (KL107)	O2afg	136	214517	544125	5639386	0	3	9	9	-	-	-	-	-	-	wzi154	aac(6')-Ib'.v1;aadA2;aph3-Ia.v1^	-	-	-	-	mphA	catA1^	-	sul1	-	-	dfrA12	TEM-1D.v1^	-	-	-	KPC-3	SHV-11.v1
KLE_CA6959AA_AS	ERR3164651	0	0	0	0	Klebsiella pneumoniae	ST101	78	K17	O1	70	437656	771475	5684785	1	3	5	4	ybt 9; ICEKp3	-	-	-	-	-	wzi137	armA	-	-	-	-	mphE.v2;msrE	-	-	-	-	-	-	-	-	-	-	KPC-3	SHV-1^
KLE_CA6960AA_AS	ERR3164652	0	0	0	0	Klebsiella pneumoniae	ST512	8	unknown (KL107)	O2afg	122	295935	839936	5738636	1	2	8	9	ybt 10; ICEKp4	-	-	-	-	-	wzi154	aac(6')-Ib'.v1;aadA2^;aph3-Ia.v1^	-	-	-	-	mphA	catA1^	-	sul1	-	-	dfrA12	TEM-1D.v1^	-	-	-	KPC-3	SHV-11.v1
KLE_CA6961AA_AS	ERR3164653	0	0	0	0	Klebsiella pneumoniae	ST512	8	unknown (KL107)	O2afg	116	268882	839957	5725145	1	3	9	8	ybt 10; ICEKp4	-	-	-	-	-	wzi154	aadA2^;aph3-Ia.v1^	-	-	-	-	mphA	catA1^	-	sul1	-	-	dfrA12	TEM-1D.v1^	-	-	-	KPC-3	SHV-11.v1
KLE_CA6962AA_AS	ERR3164654	0	0	0	0	Klebsiella pneumoniae	ST512	8	unknown (KL107)	O2afg	71	281346	839957	5531569	1	3	4	2	ybt 10; ICEKp4	-	-	-	-	-	wzi154	-	-	-	-	-	-	-	-	-	-	-	-	TEM-1D.v1^	-	-	-	KPC-3	SHV-11.v1
KLE_CA6963AA_AS	ERR3164655	0	0	0	0	Klebsiella pneumoniae	ST101	78	K17	O1	116	372194	781494	5826288	1	2	9	17	ybt 9; ICEKp3	-	-	-	-	-	wzi137	aac(6')-Ib'.v1;aadA*;aph(3')-VI;strA.v1	-	-	qnrS1	-	ermB.v1*;mphA	-	-	sul1	tet(D)	-	dfrA14.v2*;dfrA5	OXA-9.v1;TEM-1D.v1^	-	CTX-M-14^;CTX-M-15	-	NDM-1;OXA-48	SHV-1^
KLE_CA6964AA_AS	ERR3164656	0	0	0	0	Klebsiella pneumoniae	ST512	8	unknown (KL107)	O2afg	134	209360	839957	5737634	1	3	9	9	ybt 10; ICEKp4	-	-	-	-	-	wzi154	aac(6')-Ib'.v1;aadA2^;aph3-Ia.v1^	-	-	-	-	mphA	catA1^	-	sul1	-	-	dfrA12	TEM-1D.v1^	-	-	-	KPC-3	SHV-11.v1
KLE_CA6965AA_AS	ERR3164657	0	0	0	0	Klebsiella pneumoniae	ST512	8	unknown (KL107)	O2afg	140	219206	523232	5752193	0	2	8	9	-	-	-	-	-	-	wzi154	aac(6')-Ib'.v1;aadA2;aph3-Ia.v1^	-	-	-	-	mphA	catA1^	-	sul1	-	-	dfrA12	TEM-104*?	-	-	-	KPC-3	SHV-11.v1
KLE_CA6966AA_AS	ERR3164658	0	0	0	0	Klebsiella pneumoniae	ST2975	148	unknown (KL102)	O2afg	124	300578	484384	5607825	1	2	8	12	ybt 9; ICEKp3	-	-	-	-	-	wzi173	aac(3)-IIa.v1^;aac(6')-Ib-cr.v2;strA.v1^;strB.v1	-	-	qnrB1.v2^	-	-	CatB4.v1	-	sul2	-	-	dfrA14.v2*	OXA-1;TEM-1D.v1^	-	CTX-M-15	-	KPC-3	SHV-28.v1^
KLE_CA6967AA_AS	ERR3164659	0	0	0	0	Klebsiella pneumoniae	ST512	8	unknown (KL107)	O2a	143	218552	544317	5695028	0	2	8	9	-	-	-	-	-	-	wzi154	aac(6')-Ib'.v1;aadA2^;aph3-Ia.v1^	-	-	-	-	mphA	catA1^	-	sul1	-	-	dfrA12	TEM-1D.v1^	-	-	-	KPC-3	SHV-11.v1
KLE_CA6968AA_AS	ERR3164660	0	0	0	0	Klebsiella pneumoniae	ST512	8	unknown (KL107)	O2afg	148	203922	544120	5716572	0	3	9	9	-	-	-	-	-	-	wzi154	aac(6')-Ib'.v1;aadA2;aph3-Ia.v1^	-	-	-	-	mphA	catA1^	-	sul1	-	-	dfrA12	TEM-1D.v1^	-	-	-	KPC-3	SHV-11.v1
KLE_CA6969AA_AS	ERR3164661	0	0	0	0	Klebsiella pneumoniae	ST512	8	unknown (KL107)	O2afg	145	219206	523226	5695467	0	3	9	9	-	-	-	-	-	-	wzi154	aac(6')-Ib'.v1;aadA2^;aph3-Ia.v1^	-	-	-	-	mphA	catA1^	-	sul1	-	-	dfrA12	TEM-1D.v1^	-	-	-	KPC-3	SHV-11.v1
KLE_CA6970AA_AS	ERR3164662	0	0	0	0	Klebsiella pneumoniae	ST512	8	unknown (KL107)	O2a	142	219210	544339	5694418	0	2	8	9	-	-	-	-	-	-	wzi154	aac(6')-Ib'.v1;aadA2^;aph3-Ia.v1^	-	-	-	-	mphA	catA1^	-	sul1	-	-	dfrA12	TEM-1D.v1^	-	-	-	KPC-3	SHV-11.v1
KLE_CA6971AA_AS	ERR3164663	0	0	0	0	Klebsiella pneumoniae	ST307	148	unknown (KL102)	O2afg	131	227980	854375	5710047	1	2	6	8	ybt 9; ICEKp3	-	-	-	-	-	wzi173	aac(3)-IIa.v1^;aac(6')-Ib-cr.v2	-	-	qnrB1.v2^	-	-	CatB4.v1	-	-	-	-	dfrA14.v2*	OXA-1;TEM-1D.v1^	-	-	-	KPC-3	SHV-28.v1^
KLE_CA6972AA_AS	ERR3164664	0	0	0	0	Klebsiella pneumoniae	ST512	8	unknown (KL107)	O2afg	145	207375	434545	5755820	0	2	8	9	-	-	-	-	-	-	wzi154	aac(6')-Ib'.v1;aadA2^;aph3-Ia.v1^	-	-	-	-	mphA	catA1^	-	sul1	-	-	dfrA12	TEM-1D.v1^	-	-	-	KPC-3	SHV-11.v1
KLE_CA6973AA_AS	ERR3164665	0	0	0	0	Klebsiella pneumoniae	ST512	8	unknown (KL107)	O2afg	139	250968	543645	5736996	0	2	8	9	-	-	-	-	-	-	wzi154	aac(6')-Ib'.v1;aadA2;aph3-Ia.v1^	-	-	-	-	mphA	catA1^	-	sul1	-	-	dfrA12	TEM-1D.v1^	-	-	-	KPC-3	SHV-11.v1
KLE_CA6974AA_AS	ERR3164666	0	0	0	0	Klebsiella pneumoniae	ST16	52	K51	O3b	103	377296	728847	5507997	0	2	9	11	-	-	-	-	-	-	wzi50	aac(6')-Ib-cr.v2;aadA2^;aph3-Ia.v1^	-	-	-	-	mphA	CatB4.v1	-	sul1	-	-	dfrA12	OXA-1;TEM-1D.v1^	-	CTX-M-15	-	KPC-3	SHV-1
KLE_CA6975AA_AS	ERR3164667	0	0	0	0	Klebsiella pneumoniae	ST512	8	unknown (KL107)	O2afg	151	203922	434545	5760851	0	2	8	9	-	-	-	-	-	-	wzi154	aac(6')-Ib'.v1;aadA2;aph3-Ia.v1^	-	-	-	-	mphA	catA1^	-	sul1	-	-	dfrA12	TEM-1D.v1^	-	-	-	KPC-3	SHV-11.v1
KLE_CA6976AA_AS	ERR3164668	0	0	0	0	Klebsiella pneumoniae	ST512	8	unknown (KL107)	O2afg	152	251222	434071	5759416	0	2	8	9	-	-	-	-	-	-	wzi154	aac(6')-Ib'.v1;aadA2;aph3-Ia.v1^	-	-	-	-	mphA	catA1^	-	sul1	-	-	dfrA12	TEM-1D.v1^	-	-	-	KPC-3	SHV-11.v1
KLE_CA6977AA_AS	ERR3164669	0	0	0	0	Klebsiella pneumoniae	ST512	8	unknown (KL107)	O2afg	158	247001	432630	5717130	0	3	9	9	-	-	-	-	-	-	wzi154	aac(6')-Ib'.v1;aadA2;aph3-Ia.v1^	-	-	-	-	mphA	catA1^	-	sul1	-	-	dfrA12	TEM-104*?	-	-	-	KPC-3	SHV-11.v1
KLE_CA6978AA_AS	ERR3164670	0	0	0	0	Klebsiella pneumoniae	ST512	8	unknown (KL107)	O2afg	138	250968	434545	5704795	0	2	8	9	-	-	-	-	-	-	wzi154	aac(6')-Ib'.v1;aadA2^;aph3-Ia.v1^	-	-	-	-	mphA	catA1^	-	sul1	-	-	dfrA12	TEM-104*?	-	-	-	KPC-3	SHV-11.v1
KLE_CA6979AA_AS	ERR3164671	0	0	0	0	Klebsiella pneumoniae	ST512	8	unknown (KL107)	O2afg	149	247001	433189	5719577	0	2	8	9	-	-	-	-	-	-	wzi154	aac(6')-Ib'.v1;aadA2^;aph3-Ia.v1^	-	-	-	-	mphA	catA1^	-	sul1	-	-	dfrA12	TEM-1D.v1^	-	-	-	KPC-3	SHV-11.v1
KLE_CA6980AA_AS	ERR3164672	0	0	0	0	Klebsiella pneumoniae	ST512	8	unknown (KL107)	O2afg	147	237742	433189	5719861	0	2	8	9	-	-	-	-	-	-	wzi154	aac(6')-Ib'.v1;aadA2;aph3-Ia.v1^	-	-	-	-	mphA	catA1^	-	sul1	-	-	dfrA12	TEM-1D.v1^	-	-	-	KPC-3	SHV-11.v1
KLE_CA6981AA_AS	ERR3164673	0	0	0	0	Klebsiella pneumoniae	ST101	78	K17	O1	82	350522	735245	5596377	1	2	3	2	ybt 9; ICEKp3	-	-	-	-	-	wzi137	-	-	-	-	-	-	-	-	-	-	-	-	TEM-1D.v1^	-	-	-	KPC-2	SHV-1^
KLE_CA6982AA_AS	ERR3164674	0	0	0	0	Klebsiella pneumoniae	ST101	78	K17	O1	72	370747	735165	5593287	1	2	3	2	ybt 9; ICEKp3	-	-	-	-	-	wzi137	-	-	-	-	-	-	-	-	-	-	-	-	TEM-1D.v1^	-	-	-	KPC-2	SHV-1^
KLE_CA6983AA_AS	ERR3164675	0	0	0	0	Klebsiella pneumoniae	ST101	78	K17	O1	73	370747	735244	5595228	1	2	3	2	ybt 9; ICEKp3	-	-	-	-	-	wzi137	-	-	-	-	-	-	-	-	-	-	-	-	TEM-1D.v1^	-	-	-	KPC-2	SHV-1^
KLE_CA6984AA_AS	ERR3164676	0	0	0	0	Klebsiella pneumoniae	ST101	78	K17	O1	65	404614	772523	5543771	1	2	5	5	ybt 9; ICEKp3	-	-	-	-	-	wzi137	armA	-	-	-	-	mphE.v2;msrE	-	-	-	-	-	-	TEM-1D.v1^	-	-	-	KPC-2	SHV-1^
KLE_CA6985AA_AS	ERR3164677	0	0	0	0	Klebsiella pneumoniae	ST307	148	unknown (KL102)	O2afg	77	323387	661167	5475132	0	2	7	8	-	-	-	-	-	-	wzi173	strA.v1^;strB.v1	-	-	qnrB1.v2^	-	-	-	-	sul2	-	-	dfrA14.v2*	TEM-1D.v1^	-	CTX-M-15	-	KPC-3	SHV-28.v1^
KLE_CA6986AA_AS	ERR3164678	0	0	0	0	Klebsiella pneumoniae	ST512	8	unknown (KL107)	O2afg	118	237760	523991	5675376	0	2	7	8	-	-	-	-	-	-	wzi154	aac(6')-Ib'.v1;aadA2^;aph3-Ia.v1^	-	-	-	-	mphA	catA1^	-	sul1	-	-	dfrA12	-	-	-	-	KPC-3	SHV-11.v1
KLE_CA6987AA_AS	ERR3164679	0	0	0	0	Klebsiella pneumoniae	ST15	10	K24	O1	164	268916	584889	5662263	0	2	7	11	-	-	-	-	-	-	wzi24	aac(3)-IIa.v1^;aac(6')-Ib-cr.v2;aadA2^;aph3-Ia.v1^	-	-	qnrB1.v2^	-	mphA	-	-	sul1	-	-	dfrA12;dfrA14.v2*	OXA-1	-	-	-	KPC-3	SHV-28.v1^
KLE_CA6988AA_AS	ERR3164680	0	0	0	0	Klebsiella pneumoniae	ST101	78	K17	O1	63	403783	771325	5566278	1	2	5	5	ybt 9; ICEKp3	-	-	-	-	-	wzi137	armA	-	-	-	-	mphE.v2;msrE	-	-	-	-	-	-	TEM-1D.v1^	-	-	-	KPC-2	SHV-1^
KLE_CA6989AA_AS	ERR3164681	0	0	0	0	Klebsiella pneumoniae	ST101	78	K17	O1	62	370747	771324	5529764	1	2	5	5	ybt 9; ICEKp3	-	-	-	-	-	wzi137	armA	-	-	-	-	mphE.v2;msrE	-	-	-	-	-	-	TEM-1D.v1^	-	-	-	KPC-2	SHV-1^
KLE_CA6990AA_AS	ERR3164682	0	0	0	0	Klebsiella pneumoniae	ST307	148	unknown (KL102)	O2afg	79	307392	462151	5245042	1	2	7	7	ybt 9; ICEKp3	-	-	-	-	-	wzi173	aac(6')-Ib-cr.v2	-	-	qnrB1.v2^	-	-	CatB4.v1	-	-	-	-	dfrA14.v2*	OXA-1	-	CTX-M-15	-	KPC-2	SHV-28.v1^
KLE_CA6991AA_AS	ERR3164683	0	0	0	0	Klebsiella pneumoniae	ST307	148	unknown (KL102)	O2afg	81	325400	853859	5527435	1	2	7	7	ybt 9; ICEKp3	-	-	-	-	-	wzi173	aac(6')-Ib-cr.v2	-	-	qnrB1.v2^	-	-	CatB4.v1	-	-	-	-	dfrA14.v2*	OXA-1	-	CTX-M-15	-	KPC-2	SHV-28.v1^
KLE_CA6992AA_AS	ERR3164684	0	0	0	0	Klebsiella pneumoniae	ST307	148	unknown (KL102)	O2afg	87	337174	851054	5579406	1	2	5	5	ybt 9; ICEKp3	-	-	-	-	-	wzi173	aac(6')-Ib-cr.v2	-	-	qnrB1.v2^	-	-	CatB4.v1	-	-	-	-	-	OXA-1	-	-	-	KPC-2	SHV-28.v1^
KLE_CA6993AA_AS	ERR3164685	0	0	0	0	Klebsiella pneumoniae	ST101	78	K17	O1	76	370747	771475	5574853	1	2	4	4	ybt 9; ICEKp3	-	-	-	-	-	wzi137	armA	-	-	-	-	mphE.v2;msrE	-	-	-	-	-	-	-	-	-	-	KPC-3	SHV-1^
KLE_CA6994AA_AS	ERR3164686	0	0	0	0	Klebsiella pneumoniae	ST101	78	K17	O1	59	370747	771323	5455575	1	2	4	4	ybt 9; ICEKp3	-	-	-	-	-	wzi137	armA	-	-	-	-	mphE.v2;msrE	-	-	-	-	-	-	-	-	-	-	KPC-3	SHV-1^
KLE_CA6995AA_AS	ERR3164687	0	0	0	0	Klebsiella pneumoniae	ST512	8	unknown (KL107)	O2afg	144	247001	433189	5719066	0	2	8	9	-	-	-	-	-	-	wzi154	aac(6')-Ib'.v1;aadA2;aph3-Ia.v1^	-	-	-	-	mphA	catA1^	-	sul1	-	-	dfrA12	TEM-1D.v1^	-	-	-	KPC-3	SHV-11.v1
KLE_CA6996AA_AS	ERR3164688	0	0	0	0	Klebsiella pneumoniae	ST512	8	unknown (KL107)	O2afg	150	247001	433206	5718365	0	2	8	9	-	-	-	-	-	-	wzi154	aac(6')-Ib'.v1;aadA2;aph3-Ia.v1^	-	-	-	-	mphA	catA1^	-	sul1	-	-	dfrA12	TEM-1D.v1^	-	-	-	KPC-3	SHV-11.v1
KLE_CA6997AA_AS	ERR3164689	0	0	0	0	Klebsiella pneumoniae	ST307	148	unknown (KL102)	O2afg	102	372577	854380	5606474	1	2	8	11	ybt 9; ICEKp3	-	-	-	-	-	wzi173	aac(3)-IIa.v1^;aac(6')-Ib-cr.v2;strA.v1^;strB.v1	-	-	qnrB1.v2^	-	-	CatB4.v1	-	sul2	-	-	dfrA14.v2*	TEM-1D.v1^	-	CTX-M-15	-	KPC-3	SHV-28.v1^
KLE_CA6998AA_AS	ERR3164690	0	0	0	0	Klebsiella pneumoniae	ST512	8	unknown (KL107)	O2afg	93	246056	434540	5527579	0	2	5	5	-	-	-	-	-	-	wzi154	aac(6')-Ib'.v1;aadA2	-	-	-	-	-	-	-	sul1	-	-	-	TEM-1D.v1^	-	-	-	KPC-3	SHV-11.v1
KLE_CA6999AA_AS	ERR3164691	0	0	0	0	Klebsiella pneumoniae	ST101	78	K17	O1	72	370747	771323	5574918	1	2	4	4	ybt 9; ICEKp3	-	-	-	-	-	wzi137	armA	-	-	-	-	mphE.v2;msrE	-	-	-	-	-	-	-	-	-	-	KPC-3	SHV-1^
KLE_CA7000AA_AS	ERR3164692	0	0	0	0	Klebsiella pneumoniae	ST101	78	K17	O1	72	404541	771323	5510600	0	2	4	4	-	-	-	-	-	-	wzi137	armA	-	-	-	-	mphE.v2;msrE	-	-	-	-	-	-	-	-	-	-	KPC-3	SHV-1^
KLE_CA7001AA_AS	ERR3164693	2016	Europe	Italy	0	Klebsiella pneumoniae	ST11	8	K14	O3b	146	153566	803394	5817741	0	2	7	13	-	-	-	-	-	-	wzi14	aac(3)-IId^;aadA2^;armA	-	-	qnrB4;qnrS1	-	mphA;mphE.v2;msrE	-	-	sul1	-	-	dfrA12	DHA-1;TEM-1D.v1^	-	-	-	KPC-3	SHV-11.v1
KLE_CA7002AA_AS	ERR3164694	0	0	0	0	Klebsiella pneumoniae	ST512	8	unknown (KL107)	O2afg	142	237760	544125	5738701	0	2	8	9	-	-	-	-	-	-	wzi154	aac(6')-Ib'.v1;aadA2;aph3-Ia.v1^	-	-	-	-	mphA	catA1^	-	sul1	-	-	dfrA12	TEM-1D.v1^	-	-	-	KPC-3	SHV-11.v1
KLE_CA7003AA_AS	ERR3164695	2016	Europe	Italy	0	Klebsiella pneumoniae	ST11	8	K14	O3b	147	144021	754197	5853933	0	2	7	13	-	-	-	-	-	-	wzi14	aac(3)-IId^;aadA2^;armA	-	-	qnrB4;qnrS1	-	mphA;mphE.v2;msrE	-	-	sul1	-	-	dfrA12	DHA-1;TEM-1D.v1^	-	-	-	KPC-3	SHV-11.v1
KLE_CA7004AA_AS	ERR3164696	0	0	0	0	Klebsiella pneumoniae	ST101	78	K17	O1	83	317370	663121	5593297	1	2	4	4	ybt 9; ICEKp3	-	-	-	-	-	wzi137	armA	-	-	-	-	mphE.v2;msrE	-	-	-	-	-	-	-	-	-	-	KPC-3	SHV-1^
KLE_CA7005AA_AS	ERR3164697	0	0	0	0	Klebsiella pneumoniae	ST307	148	unknown (KL102)	O2afg	91	372577	854684	5553550	1	2	8	12	ybt 9; ICEKp3	-	-	-	-	-	wzi173	aac(3)-IIa.v1^;aac(6')-Ib-cr.v2;strA.v1^;strB.v1	-	-	qnrB1.v2^	-	-	CatB4.v1	-	sul2	-	-	dfrA14.v2*	OXA-1;TEM-1D.v1^	-	CTX-M-15	-	KPC-3	SHV-28.v1^
KLE_CA7006AA_AS	ERR3164698	0	0	0	0	Klebsiella pneumoniae	ST512	8	unknown (KL107)	O2afg	124	225025	420267	5684491	0	3	9	9	-	-	-	-	-	-	wzi154	aac(6')-Ib'.v1;aadA2^;aph3-Ia.v1^	-	-	-	-	mphA	catA1^	-	sul1	-	-	dfrA12	TEM-104*?	-	-	-	KPC-3	SHV-11.v1
KLE_CA7007AA_AS	ERR3164699	0	0	0	0	Klebsiella pneumoniae	ST512	8	unknown (KL107)	O2afg	142	237760	544125	5738395	0	2	8	9	-	-	-	-	-	-	wzi154	aac(6')-Ib'.v1;aadA2^;aph3-Ia.v1^	-	-	-	-	mphA	catA1^	-	sul1	-	-	dfrA12	TEM-1D.v1^	-	-	-	KPC-3	SHV-11.v1
KLE_CA7008AA_AS	ERR3164700	0	0	0	0	Klebsiella pneumoniae	ST101	78	K17	O1	72	370747	771323	5574761	1	2	4	4	ybt 9; ICEKp3	-	-	-	-	-	wzi137	armA	-	-	-	-	mphE.v2;msrE	-	-	-	-	-	-	-	-	-	-	KPC-3	SHV-1^
KLE_CA7009AA_AS	ERR3164701	0	0	0	0	Klebsiella pneumoniae	ST512	8	unknown (KL107)	O2afg	146	225814	433631	5914655	0	2	8	9	-	-	-	-	-	-	wzi154	aac(6')-Ib'.v1;aadA2;aph3-Ia.v1^	-	-	-	-	mphA	catA1^	-	sul1	-	-	dfrA12	TEM-1D.v1^	-	-	-	KPC-3	SHV-11.v1
KLE_CA7010AA_AS	ERR3164702	0	0	0	0	Klebsiella pneumoniae	ST101	78	K17	O1	81	350491	771475	5576766	1	2	4	4	ybt 9; ICEKp3	-	-	-	-	-	wzi137	armA	-	-	-	-	mphE.v2;msrE	-	-	-	-	-	-	-	-	-	-	KPC-3	SHV-1^
KLE_CA7011AA_AS	ERR3164703	0	0	0	0	Klebsiella pneumoniae	ST2185	13203	K11	O3/O3a	179	307753	989813	5916677	0	2	1	1	-	-	-	-	-	-	wzi11	-	-	-	-	-	-	-	-	-	-	-	-	-	-	-	-	KPC-3	SHV-120*?
KLE_CA7012AA_AS	ERR3164704	0	0	0	0	Klebsiella pneumoniae	ST512	8	unknown (KL107)	O2afg	138	247000	544119	5736313	0	2	8	9	-	-	-	-	-	-	wzi154	aac(6')-Ib'.v1;aadA2^;aph3-Ia.v1^	-	-	-	-	mphA	catA1^	-	sul1	-	-	dfrA12	TEM-1D.v1^	-	-	-	KPC-3	SHV-11.v1
KLE_CA7013AA_AS	ERR3164705	2016	Europe	Italy	0	Klebsiella pneumoniae	ST11	8	K14	O3b	139	153568	803394	5818120	0	2	7	13	-	-	-	-	-	-	wzi14	aac(3)-IId^;aadA2^;armA	-	-	qnrB4;qnrS1	-	mphA;mphE.v2;msrE	-	-	sul1	-	-	dfrA12	DHA-1;TEM-1D.v1^	-	-	-	KPC-3	SHV-11.v1
KLE_CA7014AA_AS	ERR3164706	0	0	0	0	Klebsiella pneumoniae	ST745	8	unknown (KL107)	O2afg	88	209310	523991	5503790	0	3	7	7	-	-	-	-	-	-	wzi154	aac(6')-Ib'.v1;aadA2^;aph3-Ia.v1^	-	-	-	-	mphA	-	-	sul1	-	-	dfrA12	-	-	-	-	KPC-3	SHV-11.v1
KLE_CA7015AA_AS	ERR3164707	0	0	0	0	Klebsiella pneumoniae	ST512	8	unknown (KL107)	O2afg	140	237760	544125	5738811	0	2	8	9	-	-	-	-	-	-	wzi154	aac(6')-Ib'.v1;aadA2;aph3-Ia.v1^	-	-	-	-	mphA	catA1^	-	sul1	-	-	dfrA12	TEM-1D.v1^	-	-	-	KPC-3	SHV-11.v1
KLE_CA7016AA_AS	ERR3164708	0	0	0	0	Klebsiella pneumoniae	ST512	8	unknown (KL107)	O2afg	165	192310	420267	5823092	0	3	9	10	-	-	-	-	-	-	wzi154	aac(6')-Ib'.v1;aadA2;aph3-Ia.v1^	-	-	qnrS1	-	mphA	catA1^	-	sul1	-	-	dfrA12	TEM-1D.v1^	-	-	-	KPC-3	SHV-11.v1
KLE_CA7017AA_AS	ERR3164709	0	0	0	0	Klebsiella pneumoniae	ST101	78	K17	O1	78	370747	771323	5575725	1	2	4	4	ybt 9; ICEKp3	-	-	-	-	-	wzi137	armA	-	-	-	-	mphE.v2;msrE	-	-	-	-	-	-	-	-	-	-	KPC-3	SHV-1^
KLE_CA7018AA_AS	ERR3164710	0	0	0	0	Klebsiella pneumoniae	ST512	8	unknown (KL107)	O2afg	133	237760	544125	5647466	0	2	8	9	-	-	-	-	-	-	wzi154	aac(6')-Ib'.v1;aadA2^;aph3-Ia.v1^	-	-	-	-	mphA	catA1^	-	sul1	-	-	dfrA12	TEM-1D.v1^	-	-	-	KPC-3	SHV-11.v1
KLE_CA7019AA_AS	ERR3164711	0	0	0	0	Klebsiella pneumoniae	ST101	78	K17	O1	74	370747	771475	5574336	1	2	4	4	ybt 9; ICEKp3	-	-	-	-	-	wzi137	armA	-	-	-	-	mphE.v2;msrE	-	-	-	-	-	-	-	-	-	-	KPC-3	SHV-1^
KLE_CA7020AA_AS	ERR3164712	0	0	0	0	Klebsiella pneumoniae	ST307	148	unknown (KL102)	O2afg	74	323387	927210	5463898	0	2	4	4	-	-	-	-	-	-	wzi173	-	-	-	qnrB1.v2^	-	-	-	-	-	-	-	dfrA14.v2*	TEM-1D.v1^	-	-	-	KPC-3	SHV-28.v1^
KLE_CA7021AA_AS	ERR3164713	0	0	0	0	Klebsiella pneumoniae	ST258	8	unknown (KL106)	O2afg	88	256724	804619	5559061	1	2	3	3	ybt 13; ICEKp2	-	-	-	-	-	wzi29	aac(6')-Ib'.v1;aph3-Ia.v1^	-	-	-	-	-	-	-	-	-	-	-	-	-	-	-	KPC-2	-
KLE_CA7022AA_AS	ERR3164714	0	0	0	0	Klebsiella pneumoniae	ST101	78	K17	O1	70	437656	771323	5628161	1	3	5	4	ybt 9; ICEKp3	-	-	-	-	-	wzi137	armA	-	-	-	-	mphE.v2;msrE	-	-	-	-	-	-	-	-	-	-	KPC-3	SHV-1^
KLE_CA7023AA_AS	ERR3164715	0	0	0	0	Klebsiella pneumoniae	ST512	8	unknown (KL107)	O2afg	88	242866	544124	5482013	0	2	5	4	-	-	-	-	-	-	wzi154	aadA2	-	-	-	-	-	-	-	sul1*	-	-	-	TEM-1D.v1^	-	-	-	KPC-3	SHV-11.v1
KLE_CA7024AA_AS	ERR3164716	0	0	0	0	Klebsiella pneumoniae	ST307	148	unknown (KL102)	O2afg	127	372577	854617	5705146	1	2	8	11	ybt 9; ICEKp3	-	-	-	-	-	wzi173	aac(6')-Ib-cr.v2;strA.v1^;strB.v1	-	-	qnrB1.v2^	-	-	CatB4.v1	-	sul2	-	-	dfrA14.v2*	OXA-1;TEM-1D.v1^	-	CTX-M-15	-	KPC-3	SHV-28.v1^
KLE_CA7025AA_AS	ERR3164717	0	0	0	0	Klebsiella pneumoniae	ST101	78	K17	O1	59	404614	771324	5444480	1	2	5	5	ybt 9; ICEKp3	-	-	-	-	-	wzi137	armA	-	-	-	-	mphE.v2;msrE	-	-	-	-	-	-	TEM-1D.v1^	-	-	-	KPC-2	SHV-1^
KLE_CA7026AA_AS	ERR3164718	0	0	0	0	Klebsiella pneumoniae	ST512	8	unknown (KL107)	O2afg	98	256677	523991	5543096	0	2	7	8	-	-	-	-	-	-	wzi154	aac(6')-Ib'.v1;aadA2;aph3-Ia.v1^	-	-	-	-	mphA	catA1^	-	sul1	-	-	dfrA12	-	-	-	-	KPC-3	SHV-11.v1
KLE_CA7027AA_AS	ERR3164719	0	0	0	0	Klebsiella pneumoniae	ST512	8	unknown (KL107)	O2afg	143	224369	523889	5651946	0	2	8	9	-	-	-	-	-	-	wzi154	aac(6')-Ib'.v1;aadA2^;aph3-Ia.v1^	-	-	-	-	mphA	catA1^	-	sul1	-	-	dfrA12	TEM-1D.v1^	-	-	-	KPC-3	SHV-11.v1
KLE_CA7028AA_AS	ERR3164720	0	0	0	0	Klebsiella pneumoniae	ST395	8	K2	O1	175	200906	419756	6015953	4	2	7	11	ybt 16; ICEKp12	-	iuc 1	-	-	-	wzi2	aac(6')-Ib-cr.v2;aadA*;ant(2'')-Ia	-	-	qnrS1	-	-	CatB4.v1;catA1^	-	sul1	-	-	-	OXA-1;TEM-1D.v1^	-	CTX-M-15	-	KPC-3	SHV-11.v1
KLE_CA7029AA_AS	ERR3164721	0	0	0	0	Klebsiella pneumoniae	ST395	8	K2	O1	167	177194	419756	6021221	4	2	7	11	ybt 16; ICEKp12	-	iuc 1	-	-	rmpA2_6*-46%	wzi2	aac(6')-Ib-cr.v2;aadA*;ant(2'')-Ia	-	-	qnrS1	-	-	CatB4.v1;catA1^	-	sul1	-	-	-	OXA-1;TEM-1D.v1^	-	CTX-M-15	-	KPC-3	SHV-11.v1
KLE_CA7030AA_AS	ERR3164722	0	0	0	0	Klebsiella pneumoniae	ST395	8	K2	O1	114	205865	448056	5931283	4	2	7	11	ybt 16; ICEKp12	-	iuc 1	-	-	-	wzi2	aac(6')-Ib-cr.v2;aadA*;ant(2'')-Ia	-	-	qnrS1	-	-	CatB4.v1;catA1^	-	sul1	-	-	-	OXA-1;TEM-1D.v1^	-	CTX-M-15	-	OXA-48	SHV-11.v1
KLE_CA7031AA_AS	ERR3164723	0	0	0	0	Klebsiella pneumoniae	ST395	8	K2	O1	173	200906	419756	6015526	4	2	7	11	ybt 16; ICEKp12	-	iuc 1	-	-	-	wzi2	aac(6')-Ib-cr.v2;aadA*;ant(2'')-Ia	-	-	qnrS1	-	-	CatB4.v1;catA1^	-	sul1	-	-	-	OXA-1;TEM-1D.v1^	-	CTX-M-15	-	KPC-3	SHV-11.v1
KLE_CA7033AA_AS	ERR3164725	0	0	0	0	Klebsiella pneumoniae	ST395	8	K2	O1	171	200906	419756	6015835	4	2	7	11	ybt 16; ICEKp12	-	iuc 1	-	-	-	wzi2	aac(6')-Ib-cr.v2;aadA*;ant(2'')-Ia	-	-	qnrS1	-	-	CatB4.v1;catA1^	-	sul1	-	-	-	OXA-1;TEM-1D.v1^	-	CTX-M-15	-	KPC-3	SHV-11.v1
KLE_CA7034AA_AS	ERR3164726	0	0	0	0	Klebsiella pneumoniae	ST258	8	unknown (KL106)	O2afg	90	256724	540493	5561361	1	2	3	3	ybt 13; ICEKp2	-	-	-	-	-	wzi29	aac(6')-Ib'.v1;aph3-Ia.v1^	-	-	-	-	-	-	-	-	-	-	-	-	-	-	-	KPC-2	-
KLE_CA7035AA_AS	ERR3164727	0	0	0	0	Klebsiella pneumoniae	ST395	8	K2	O1	170	200906	419756	6016011	4	2	7	11	ybt 16; ICEKp12	-	iuc 1	-	-	-	wzi2	aac(6')-Ib-cr.v2;aadA*;ant(2'')-Ia	-	-	qnrS1	-	-	CatB4.v1;catA1^	-	sul1	-	-	-	OXA-1;TEM-1D.v1^	-	CTX-M-15	-	KPC-3	SHV-11.v1
KLE_CA7036AA_AS	ERR3164728	0	0	0	0	Klebsiella pneumoniae	ST307	148	unknown (KL102)	O2afg	68	323387	1105691	5464247	0	2	4	4	-	-	-	-	-	-	wzi173	-	-	-	qnrB1.v2^	-	-	-	-	-	-	-	dfrA14.v2*	TEM-1D.v1^	-	-	-	KPC-3	SHV-28.v1^
KLE_CA7037AA_AS	ERR3164729	0	0	0	0	Klebsiella pneumoniae	ST307	148	unknown (KL102)	O2afg	79	323387	1105487	5477499	0	2	7	9	-	-	-	-	-	-	wzi173	aac(3)-IIa.v1^;strA.v1^;strB.v1	-	-	qnrB1.v2^	-	-	-	-	sul2	-	-	dfrA14.v2*	TEM-1D.v1^	-	CTX-M-15	-	KPC-3	SHV-28.v1^
KLE_CA7038AA_AS	ERR3164730	0	0	0	0	Klebsiella pneumoniae	ST307	148	unknown (KL102)	O2afg	69	378104	1105691	5464365	0	2	4	4	-	-	-	-	-	-	wzi173	-	-	-	qnrB1.v2^	-	-	-	-	-	-	-	dfrA14.v2*	TEM-1D.v1^	-	-	-	KPC-3	SHV-28.v1^
KLE_CA7039AA_AS	ERR3164731	0	0	0	0	Klebsiella pneumoniae	ST307	148	unknown (KL102)	O2afg	71	372577	512297	5463412	0	2	4	4	-	-	-	-	-	-	wzi173	-	-	-	qnrB1.v2^	-	-	-	-	-	-	-	dfrA14.v2*	TEM-1D.v1^	-	-	-	KPC-3	SHV-28.v1^
KLE_CA7040AA_AS	ERR3164732	0	0	0	0	Klebsiella pneumoniae	ST512	8	unknown (KL107)	O2afg	132	223736	543645	5670791	0	3	9	8	-	-	-	-	-	-	wzi154	aac(6')-Ib'.v1;aadA2^	-	-	-	-	mphA	catA1^	-	sul1	-	-	dfrA12	TEM-1D.v1^	-	-	-	KPC-3	SHV-11.v1
KLE_CA7041AA_AS	ERR3164733	0	0	0	0	Klebsiella pneumoniae	ST307	148	unknown (KL102)	O2afg	87	337175	854483	5535614	1	2	7	8	ybt 9; ICEKp3 (truncated)	-	-	-	-	-	wzi173	aac(6')-Ib-cr.v2	-	-	qnrB1.v2^	-	-	CatB4.v1	-	-	-	-	dfrA14.v2*	OXA-1;TEM-1D.v1^	-	CTX-M-15	-	KPC-2	SHV-28.v1^
KLE_CA7042AA_AS	ERR3164734	0	0	0	0	Klebsiella pneumoniae	ST307	148	unknown (KL102)	O2afg	106	306847	854283	5591625	1	2	8	11	ybt 9; ICEKp3	-	-	-	-	-	wzi173	aac(3)-IIa.v1^;strA.v1^;strB.v1	-	-	qnrB1.v2^	-	-	CatB4.v1	-	sul2	-	-	dfrA14.v2*	OXA-1;TEM-1D.v1^	-	CTX-M-15	-	KPC-3	SHV-28.v1^
KLE_CA7043AA_AS	ERR3164735	0	0	0	0	Klebsiella pneumoniae	ST307	148	unknown (KL102)	O2afg	107	315799	854283	5592299	1	2	8	11	ybt 9; ICEKp3	-	-	-	-	-	wzi173	aac(3)-IIa.v1^;strA.v1^;strB.v1	-	-	qnrB1.v2^	-	-	CatB4.v1	-	sul2	-	-	dfrA14.v2*	OXA-1;TEM-1D.v1^	-	CTX-M-15	-	KPC-3	SHV-28.v1^
KLE_CA7044AA_AS	ERR3164736	0	0	0	0	Klebsiella pneumoniae	ST307	148	unknown (KL102)	O2afg	119	315799	854662	5628623	1	2	6	8	ybt 9; ICEKp3	-	-	-	-	-	wzi173	aac(3)-IIa.v1^;aac(6')-Ib-cr.v2	-	-	qnrB1.v2^	-	-	CatB4.v1	-	-	-	-	dfrA14.v2*	OXA-1;TEM-1D.v1^	-	-	-	KPC-3	SHV-28.v1^
KLE_CA7046AA_AS	ERR3164738	0	0	0	0	Klebsiella pneumoniae	ST307	148	unknown (KL102)	O2afg	99	336176	1105829	5537726	0	2	9	13	-	-	-	-	-	-	wzi173	aac(3)-IIa.v1^;aac(6')-Ib-cr.v2;strA.v1^;strB.v1	-	-	qnrB1.v2^	-	-	CatB4.v1	-	sul2	tet(A).v1	-	dfrA14.v2*	OXA-1*;TEM-1D.v1^	-	CTX-M-15	-	KPC-3	SHV-28.v1^
KLE_CA7047AA_AS	ERR3164739	0	0	0	0	Klebsiella pneumoniae	ST512	8	unknown (KL107)	O2afg	122	219207	523991	5631626	0	3	9	8	-	-	-	-	-	-	wzi154	aac(6')-Ib'.v1;aadA2^	-	-	-	-	mphA	catA1^	-	sul1	-	-	dfrA12	TEM-1D.v1^	-	-	-	KPC-3	SHV-11.v1
KLE_CA7048AA_AS	ERR3164740	0	0	0	0	Klebsiella pneumoniae	ST512	8	unknown (KL107)	O2afg	82	270452	523991	5491042	0	3	6	4	-	-	-	-	-	-	wzi154	aadA2	-	-	-	-	-	-	-	sul1	-	-	-	TEM-1D.v1^	-	-	-	KPC-3	SHV-11.v1
KLE_CA7049AA_AS	ERR3164741	0	0	0	0	Klebsiella pneumoniae	ST395	8	K2	O1	109	212040	448054	5801768	4	2	4	4	ybt 16; ICEKp12	-	iuc 1	-	-	-	wzi2	aac(6')-Ib'.v1*	-	-	qnrS1	-	-	-	-	-	-	-	-	TEM-1D.v1^	-	-	-	KPC-3	SHV-11.v1
KLE_CA7050AA_AS	ERR3164742	0	0	0	0	Klebsiella pneumoniae	ST512	8	unknown (KL107)	O2afg	128	225022	523991	5630152	0	3	9	8	-	-	-	-	-	-	wzi154	aac(6')-Ib'.v1;aadA2^	-	-	-	-	mphA	catA1^	-	sul1	-	-	dfrA12	TEM-1D.v1^	-	-	-	KPC-3	SHV-11.v1
KLE_CA7051AA_AS	ERR3164743	0	0	0	0	Klebsiella pneumoniae	ST512	8	unknown (KL107)	O2afg	148	270451	544125	5722492	0	2	8	9	-	-	-	-	-	-	wzi154	aac(6')-Ib'.v1;aadA2;aph3-Ia.v1^	-	-	-	-	mphA	catA1^	-	sul1	-	-	dfrA12	TEM-1D.v1^	-	-	-	KPC-3	SHV-11.v1
KLE_CA7052AA_AS	ERR3164744	0	0	0	0	Klebsiella pneumoniae	ST512	8	unknown (KL107)	O2afg	143	237748	523991	5674653	0	3	9	9	-	-	-	-	-	-	wzi154	aac(6')-Ib'.v1;aadA2;aph3-Ia.v1^	-	-	-	-	mphA	catA1^	-	sul1	-	-	dfrA12	TEM-1D.v1^	-	-	-	KPC-3	SHV-11.v1
KLE_CA7053AA_AS	ERR3164745	0	0	0	0	Klebsiella pneumoniae	ST512	8	unknown (KL107)	O2afg	89	237748	523991	5581373	0	3	6	5	-	-	-	-	-	-	wzi154	aac(6')-Ib'.v1;aadA2	-	-	-	-	-	-	-	sul1	-	-	-	TEM-104*?	-	-	-	KPC-3	SHV-11.v1
KLE_CA7054AA_AS	ERR3164746	0	0	0	0	Klebsiella pneumoniae	ST101	78	K17	O1	86	370726	771311	5684979	1	2	4	4	ybt 9; ICEKp3	-	-	-	-	-	wzi137	-	-	-	qnrS1	-	-	-	-	-	-	-	dfrA14.v2*	TEM-1D.v1^	-	-	-	KPC-2	SHV-1^
KLE_CA7055AA_AS	ERR3164747	0	0	0	0	Klebsiella pneumoniae	ST512	8	unknown (KL107)	O2afg	124	225022	523889	5646291	0	2	8	9	-	-	-	-	-	-	wzi154	aac(6')-Ib'.v1;aadA2^;aph3-Ia.v1^	-	-	-	-	mphA	catA1^	-	sul1	-	-	dfrA12	TEM-1D.v1^	-	-	-	KPC-3	SHV-11.v1
KLE_CA7056AA_AS	ERR3164748	0	0	0	0	Klebsiella pneumoniae	ST3498	8	unknown (KL107)	O2afg	90	227342	526796	5505017	0	3	6	5	-	-	-	-	-	-	wzi154	aac(6')-Ib'.v1*;aadA2	-	-	-	-	-	-	-	sul1	-	-	-	TEM-1D.v1^	-	-	-	KPC-3	SHV-11.v1
KLE_CA7057AA_AS	ERR3164749	0	0	0	0	Klebsiella pneumoniae	ST512	8	unknown (KL107)	O2afg	158	237748	523828	5733267	0	3	9	9	-	-	-	-	-	-	wzi154	aac(6')-Ib'.v1;aadA2;aph3-Ia.v1^	-	-	-	-	mphA	catA1^	-	sul1	-	-	dfrA12	TEM-1D.v1^	-	-	-	KPC-3	SHV-11.v1
KLE_CA7058AA_AS	ERR3164750	0	0	0	0	Klebsiella pneumoniae	ST512	8	unknown (KL107)	O2afg	121	225018	544125	5632919	0	3	9	9	-	-	-	-	-	-	wzi154	aac(6')-Ib'.v1;aadA2^;aph3-Ia.v1^	-	-	-	-	mphA	catA1^	-	sul1	-	-	dfrA12	TEM-1D.v1^	-	-	-	KPC-3	SHV-11.v1
KLE_CA7059AA_AS	ERR3164751	0	0	0	0	Klebsiella pneumoniae	ST512	8	unknown (KL107)	O2afg	146	237748	523991	5695816	0	3	9	9	-	-	-	-	-	-	wzi154	aac(6')-Ib'.v1;aadA2;aph3-Ia.v1^	-	-	-	-	mphA	catA1^	-	sul1	-	-	dfrA12	TEM-1D.v1^	-	-	-	KPC-3	SHV-11.v1
KLE_CA7060AA_AS	ERR3164752	0	0	0	0	Klebsiella pneumoniae	ST512	8	unknown (KL107)	O2afg	81	270452	523991	5490449	0	3	6	4	-	-	-	-	-	-	wzi154	aadA2	-	-	-	-	-	-	-	sul1	-	-	-	TEM-1D.v1^	-	-	-	KPC-3	SHV-11.v1
KLE_CA7061AA_AS	ERR3164753	0	0	0	0	Klebsiella pneumoniae	ST101	78	unknown (K17)	O1	75	293934	771313	5617141	1	3	6	5	ybt 9; ICEKp3	-	-	-	-	-	wzi137	armA	-	-	-	-	mphE.v2;msrE	-	-	-	-	-	-	TEM-1D.v1^	-	-	-	KPC-2	SHV-1^
KLE_CA7062AA_AS	ERR3164754	0	0	0	0	Klebsiella pneumoniae	ST512	8	unknown (KL107)	O2afg	96	215732	544125	5593095	0	3	5	4	-	-	-	-	-	-	wzi154	aac(6')-Ib'.v1;aadA2	-	-	-	-	-	-	-	sul1	-	-	-	-	-	-	-	KPC-3	SHV-11.v1
KLE_CA7063AA_AS	ERR3164755	0	0	0	0	Klebsiella pneumoniae	ST512	8	unknown (KL107)	O2afg	146	270453	544119	5693558	0	2	8	9	-	-	-	-	-	-	wzi154	aac(6')-Ib'.v1;aadA2;aph3-Ia.v1^	-	-	-	-	mphA	catA1^	-	sul1	-	-	dfrA12	TEM-1D.v1^	-	-	-	KPC-3	SHV-11.v1
KLE_CA7064AA_AS	ERR3164756	0	0	0	0	Klebsiella pneumoniae	ST1507	2	unknown (KL114)	O3b	83	409367	1535389	5654215	0	2	6	7	-	-	-	-	-	-	wzi354	aadA2	-	-	qnrS1	-	lnuF.v1?;mphA	-	-	-	-	-	-	TEM-1D.v1^	-	CTX-M-1	-	KPC-3	SHV-11.v1^
KLE_CA7065AA_AS	ERR3164757	0	0	0	0	Klebsiella pneumoniae	ST1519	8	unknown (KL107)	O2afg	138	225016	523991	5683415	0	3	9	9	-	-	-	-	-	-	wzi154	aac(6')-Ib'.v1;aadA2^;aph3-Ia.v1^	-	-	-	-	mphA	catA1^	-	sul1	-	-	dfrA12	TEM-1D.v1^	-	-	-	KPC-3	SHV-11.v1
KLE_CA7066AA_AS	ERR3164758	0	0	0	0	Klebsiella pneumoniae	ST258	8	unknown (KL106)	O2afg	89	256724	540493	5555128	1	3	4	3	ybt 13; ICEKp2	-	-	-	-	-	wzi29	aac(6')-Ib'.v1;aph3-Ia.v1^	-	-	-	-	-	-	-	-	-	-	-	-	-	-	-	KPC-2	-
KLE_CA7067AA_AS	ERR3164759	0	0	0	0	Klebsiella pneumoniae	ST512	8	unknown (KL107)	O2afg	92	296204	544008	5554334	0	2	6	7	-	-	-	-	-	-	wzi154	aac(6')-Ib'.v1;aadA2	-	-	qnrS1	-	-	-	-	sul1	-	-	dfrA14.v2*	TEM-1D.v1^	-	-	-	KPC-3	SHV-11.v1
KLE_CA7068AA_AS	ERR3164760	0	0	0	0	Klebsiella pneumoniae	ST307	148	unknown (KL102)	O2afg	83	337175	854483	5535488	1	2	7	8	ybt 9; ICEKp3 (truncated)	-	-	-	-	-	wzi173	aac(6')-Ib-cr.v2	-	-	qnrB1.v2^	-	-	CatB4.v1	-	-	-	-	dfrA14.v2*	OXA-1;TEM-1D.v1^	-	CTX-M-15	-	KPC-2	SHV-28.v1^
KLE_CA7069AA_AS	ERR3164761	0	0	0	0	Klebsiella pneumoniae	ST512	8	unknown (KL107)	O2afg	134	225071	544125	5695172	0	2	8	9	-	-	-	-	-	-	wzi154	aac(6')-Ib'.v1;aadA2;aph3-Ia.v1^	-	-	-	-	mphA	catA1^	-	sul1	-	-	dfrA12	TEM-1D.v1^	-	-	-	KPC-3	SHV-11.v1
KLE_CA7070AA_AS	ERR3164762	0	0	0	0	Klebsiella pneumoniae	ST101	78	K17	O1	73	505016	771323	5677561	1	3	5	4	ybt 9; ICEKp3	-	-	-	-	-	wzi137	armA	-	-	-	-	mphE.v2;msrE	-	-	-	-	-	-	-	-	-	-	KPC-3	SHV-1^
KLE_CA7071AA_AS	ERR3164763	0	0	0	0	Klebsiella pneumoniae	ST14	10	K2	O1	74	341088	1011900	5651937	0	2	4	7	-	-	-	-	-	-	wzi2	aadA*;sat-2;strA.v1;strB.v1	-	-	-	-	-	-	-	-	-	-	dfrA1.v1	TEM-1D.v1^	-	-	-	KPC-3	SHV-28.v1^
KLE_CA7072AA_AS	ERR3164764	0	0	0	0	Klebsiella pneumoniae	ST512	8	unknown (KL107)	O2afg	141	256674	543634	5685995	0	3	9	9	-	-	-	-	-	-	wzi154	aac(6')-Ib'.v1;aadA2^;aph3-Ia.v1^	-	-	-	-	mphA	catA1^	-	sul1	-	-	dfrA12	TEM-1D.v1^	-	-	-	KPC-3	SHV-11.v1
KLE_CA7073AA_AS	ERR3164765	0	0	0	0	Klebsiella pneumoniae	ST15	10	K48	O1	107	332909	767241	5700278	1	2	10	12	ybt 10; ICEKp4	-	-	-	-	-	wzi151	aac(6')-Ib-cr.v2;aadA2^;aph3-Ia.v1^	-	-	-	-	mphA	CatB4.v1	-	sul1	tet(A).v1	-	dfrA12	OXA-1;TEM-1D.v1^	-	CTX-M-15	-	KPC-3	SHV-28.v1^
KLE_CA7074AA_AS	ERR3164766	0	0	0	0	Klebsiella pneumoniae	ST512	8	unknown (KL107)	O2afg	74	237760	544125	5427681	0	2	3	2	-	-	-	-	-	-	wzi154	aac(6')-Ib'.v1*	-	-	-	-	-	-	-	-	-	-	-	-	-	-	-	KPC-3	SHV-11.v1
KLE_CA7075AA_AS	ERR3164767	0	0	0	0	Klebsiella pneumoniae	ST395	8	K2	O1	128	222008	445911	5802539	4	2	7	7	ybt 16; ICEKp12	-	iuc 1	-	-	-	wzi2	-	-	-	-	-	mphA	catA1^	-	sul1	tet(A).v1	-	dfrA1.v1;dfrA14.v2*	-	-	-	-	OXA-48	SHV-11.v1
KLE_CA7076AA_AS	ERR3164768	0	0	0	0	Klebsiella pneumoniae	ST512	8	unknown (KL107)	O2afg	127	256674	544114	5681381	0	3	9	9	-	-	-	-	-	-	wzi154	aac(6')-Ib'.v1;aadA2;aph3-Ia.v1^	-	-	-	-	mphA	catA1^	-	sul1	-	-	dfrA12	TEM-1D.v1^	-	-	-	KPC-3	SHV-11.v1
KLE_CA7077AA_AS	ERR3164769	0	0	0	0	Klebsiella pneumoniae	ST512	8	unknown (KL107)	O2afg	84	256677	544114	5508670	0	3	6	5	-	-	-	-	-	-	wzi154	aac(6')-Ib'.v1;aadA2	-	-	-	-	-	-	-	sul1	-	-	-	TEM-1D.v1^	-	-	-	KPC-3	SHV-11.v1
KLE_CA7078AA_AS	ERR3164770	0	0	0	0	Klebsiella pneumoniae	ST3499	10	K48	O1	96	284598	584374	5691756	1	3	11	12	ybt 10; ICEKp4	-	-	-	-	-	wzi151	aac(6')-Ib-cr.v2;aadA2^;aph3-Ia.v1^	-	-	-	-	mphA	CatB4.v1	-	sul1	tet(A).v1	-	dfrA12	OXA-1;TEM-1D.v1^	-	CTX-M-15	-	KPC-3	SHV-28.v1^
KLE_CA7079AA_AS	ERR3164771	0	0	0	0	Klebsiella pneumoniae	ST512	8	unknown (KL107)	O2afg	105	256677	544125	5649212	0	3	9	9	-	-	-	-	-	-	wzi154	aac(6')-Ib'.v1;aadA2;aph3-Ia.v1^	-	-	-	-	mphA	catA1^	-	sul1	-	-	dfrA12	TEM-1D.v1^	-	-	-	KPC-3	SHV-11.v1
KLE_CA7080AA_AS	ERR3164772	0	0	0	0	Klebsiella pneumoniae	ST512	8	unknown (KL107)	O2afg	118	237759	839956	5660658	0	2	8	9	-	-	-	-	-	-	wzi154	aac(6')-Ib'.v1;aadA2^;aph3-Ia.v1^	-	-	-	-	mphA	catA1^	-	sul1	-	-	dfrA12	-	TEM-122*?	-	-	KPC-3	SHV-11.v1
KLE_CA7081AA_AS	ERR3164773	0	0	0	0	Klebsiella pneumoniae	ST512	8	unknown (KL107)	O2afg	105	256674	544125	5649746	0	3	9	9	-	-	-	-	-	-	wzi154	aac(6')-Ib'.v1;aadA2;aph3-Ia.v1^	-	-	-	-	mphA	catA1^	-	sul1	-	-	dfrA12	TEM-1D.v1^	-	-	-	KPC-3	SHV-11.v1
KLE_CA7082AA_AS	ERR3164774	0	0	0	0	Klebsiella pneumoniae	ST512	8	unknown (KL107)	O2afg	139	254514	543645	5715473	0	2	8	9	-	-	-	-	-	-	wzi154	aac(6')-Ib'.v1;aadA2^;aph3-Ia.v1^	-	-	-	-	mphA	catA1^	-	sul1	-	-	dfrA12	TEM-1D.v1^	-	-	-	KPC-3	SHV-11.v1
KLE_CA7083AA_AS	ERR3164775	0	0	0	0	Klebsiella pneumoniae	ST307	148	unknown (KL102)	O2afg	118	307392	660910	5605655	1	2	8	12	ybt 9; ICEKp3	-	-	-	-	-	wzi173	aac(3)-IIa.v1^;aac(6')-Ib-cr.v2;strA.v1^;strB.v1	-	-	qnrB1.v2^	-	-	CatB4.v1	-	sul2	-	-	dfrA14.v2*	OXA-1;TEM-1D.v1^	-	CTX-M-15	-	KPC-2	SHV-28.v1^
KLE_CA7084AA_AS	ERR3164776	0	0	0	0	Klebsiella pneumoniae	ST512	8	unknown (KL107)	O2afg	127	268882	839484	5682253	0	2	8	9	-	-	-	-	-	-	wzi154	aac(6')-Ib'.v1;aadA2^;aph3-Ia.v1^	-	-	-	-	mphA	catA1^	-	sul1	-	-	dfrA12	TEM-1D.v1^	-	-	-	KPC-3	SHV-11.v1
KLE_CA7085AA_AS	ERR3164777	0	0	0	0	Klebsiella pneumoniae	ST512	8	unknown (KL107)	O2afg	127	268882	839957	5683070	0	2	8	9	-	-	-	-	-	-	wzi154	aac(6')-Ib'.v1;aadA2^;aph3-Ia.v1^	-	-	-	-	mphA	catA1^	-	sul1	-	-	dfrA12	TEM-1D.v1^	-	-	-	KPC-3	SHV-11.v1
KLE_CA7086AA_AS	ERR3164778	0	0	0	0	Klebsiella pneumoniae	ST512	8	unknown (KL107)	O2afg	123	268882	839957	5682717	0	2	8	9	-	-	-	-	-	-	wzi154	aac(6')-Ib'.v1;aadA2^;aph3-Ia.v1^	-	-	-	-	mphA	catA1^	-	sul1	-	-	dfrA12	TEM-1D.v1^	-	-	-	KPC-3	SHV-11.v1
KLE_CA7087AA_AS	ERR3164779	0	0	0	0	Klebsiella pneumoniae	ST3500	52	unknown (KL111)	O3b	89	500777	1384782	5597984	0	2	2	2	-	-	-	-	-	-	wzi113	-	-	-	-	-	-	-	-	-	-	-	-	TEM-1D.v1^	-	-	-	KPC-2	SHV-11.v1^
KLE_CA7088AA_AS	ERR3164780	0	0	0	0	Klebsiella pneumoniae	ST307	148	unknown (KL102)	unknown (O2a)	116	315799	661153	5633118	1	2	6	6	ybt 9; ICEKp3	-	-	-	-	-	wzi173	aac(6')-Ib-cr.v2	-	-	-	-	-	CatB4.v1	-	-	-	-	dfrA14.v2*	OXA-1;TEM-1D.v1^	-	-	-	KPC-2	SHV-28.v1^
KLE_CA7089AA_AS	ERR3164781	0	0	0	0	Klebsiella pneumoniae	ST17	52	unknown (KL111)	O3b	84	500777	1384782	5597583	0	2	2	2	-	-	-	-	-	-	wzi113	-	-	-	-	-	-	-	-	-	-	-	-	TEM-1D.v1^	-	-	-	KPC-2	SHV-11.v1^
KLE_CA7090AA_AS	ERR3164782	0	0	0	0	Klebsiella pneumoniae	ST307	148	unknown (KL102)	O2afg	111	375691	789845	5568087	0	2	6	8	-	-	-	-	-	-	wzi173	aac(3)-IIa.v1^;aac(6')-Ib-cr.v2	-	-	qnrB1.v2^	-	-	CatB4.v1	-	-	-	-	dfrA14.v2*	OXA-1;TEM-1D.v1^	-	-	-	KPC-3	SHV-28.v1^
KLE_CA7091AA_AS	ERR3164783	0	0	0	0	Klebsiella pneumoniae	ST307	148	unknown (KL102)	O2afg	109	372577	854378	5614547	1	2	8	12	ybt 9; ICEKp3	-	-	-	-	-	wzi173	aac(3)-IIa.v1^;aac(6')-Ib-cr.v2;strA.v1^;strB.v1	-	-	qnrB1.v2^	-	-	CatB4.v1	-	sul2	-	-	dfrA14.v2*	OXA-1;TEM-1D.v1^	-	CTX-M-15	-	KPC-3	SHV-28.v1^
KLE_CA7092AA_AS	ERR3164784	0	0	0	0	Klebsiella pneumoniae	ST307	148	unknown (KL102)	O2afg	66	357972	812265	5884095	0	2	8	12	-	-	-	-	-	-	wzi173	aac(6')-Ib-cr.v2;aadA16*	-	-	-	-	erm(42)*;mphA*	-	arr-3	sul1;sul2	tet(A).v1	-	dfrA1.v1;dfrA14.v2*;dfrA27	-	-	-	-	NDM-1	SHV-28.v1^
KLE_CA7093AA_AS	ERR3164785	0	0	0	0	Klebsiella pneumoniae	ST78	10	K2	O1	93	206222	604380	5801977	1	2	10	18	ybt 14; ICEKp5	-	-	-	-	-	wzi2	aac(6')-Ib-cr.v2;aadA2^;aph(3')-VI;armA;sat-2	-	-	qnrB1.v2^	-	mphE.v2^;msrE	CatB4.v1	-	sul1	tet(D)	-	dfrA1.v1;dfrA12;dfrA14.v2*	OXA-1;TEM-1D.v1^	-	CTX-M-15	-	NDM-1	SHV-1^
KLE_CA7094AA_AS	ERR3164786	0	0	0	0	Klebsiella pneumoniae	ST307	148	unknown (KL102)	O2afg	65	473649	926807	5887565	0	2	8	12	-	-	-	-	-	-	wzi173	aac(6')-Ib-cr.v2;aadA16*	-	-	-	-	erm(42)*;mphA*	-	arr-3	sul1;sul2	tet(A).v1	-	dfrA1.v1;dfrA14.v2*;dfrA27	-	-	-	-	NDM-1	SHV-28.v1
KLE_CA7095AA_AS	ERR3164787	0	0	0	0	Klebsiella pneumoniae	ST78	10	K2	O1	79	252372	633452	5646854	1	2	10	19	ybt 14; ICEKp5	-	-	-	-	-	wzi2	aac(3)-IId^;aac(6')-Ib-cr.v2;aadA2^;aph(3')-VI;armA;sat-2	-	-	qnrB1.v2^	-	mphE.v2^;msrE	CatB4.v1	-	sul1	tet(D)	-	dfrA1.v1;dfrA12;dfrA14.v2*	OXA-1;TEM-1D.v1^	-	CTX-M-15	-	NDM-1	SHV-11.v1^
KLE_CA7096AA_AS	ERR3164788	0	0	0	0	Klebsiella pneumoniae	ST231	295	K51	O1	61	256542	627278	5566837	1	2	6	5	ybt 14; ICEKp5	-	-	-	-	-	wzi104	-	-	-	-	-	ermB.v1*	catA1^	-	-	-	-	-	TEM-1D.v1^	-	CTX-M-15	-	OXA-232	SHV-1^
KLE_CA7098AA_AS	ERR3164790	0	0	0	0	Klebsiella pneumoniae	ST78	10	K2	O1	97	173710	542072	5808944	1	2	10	19	ybt 14; ICEKp5	-	-	-	-	-	wzi2	aac(3)-IId^;aac(6')-Ib-cr.v2;aadA2^;aph(3')-VI;armA;sat-2	-	-	qnrB1.v2^	-	mphE.v2^;msrE	CatB4.v1	-	sul1	tet(D)	-	dfrA1.v1;dfrA12;dfrA14.v2*	OXA-1;TEM-1D.v1^	-	CTX-M-15	-	NDM-1	SHV-11.v1*
KLE_CA7099AA_AS	ERR3164791	0	0	0	0	Klebsiella pneumoniae	ST78	10	K2	O1	92	200176	676570	5797766	1	2	10	19	ybt 14; ICEKp5	-	-	-	-	-	wzi2	aac(3)-IId^;aac(6')-Ib-cr.v2;aadA2^;aph(3')-VI;armA;sat-2	-	-	qnrB1.v2^	-	mphE.v2^;msrE	CatB4.v1	-	sul1	tet(D)	-	dfrA1.v1;dfrA12;dfrA14.v2*	OXA-1;TEM-1D.v1^	-	CTX-M-15	-	NDM-1	SHV-28.v1^
KLE_CA7100AA_AS	ERR3164801	0	0	0	0	Klebsiella aerogenes	NA	672	unknown (K68)	O5	34	425909	804746	5372106	2	2	1	1	ybt 20; ICEKp10	clb 3	-	iro unknown	-	-	-	-	-	-	-	-	-	-	-	-	-	-	-	-	-	-	-	OXA-48	-
KLE_CA7101AA_AS	ERR3164802	0	0	0	0	Klebsiella aerogenes	NA	672	unknown (K68)	O5	29	461605	622775	5371987	2	2	1	1	ybt 20; ICEKp10	clb 3	-	iro unknown	-	-	-	-	-	-	-	-	-	-	-	-	-	-	-	-	-	-	-	OXA-48	-
KLE_CA7103AA_AS	GCF_004208475	2015	Asia	China	0	Klebsiella pneumoniae	ST3796	2	K14	O3b	4	5117042	5117042	5457304	3	1	9	21	-	-	iuc 3 (truncated)	-	-	-	wzi14	aac(3)-IId^;aac(6')-Ib-cr.v2^;aadA2^;aadA^;aph3-Ia.v1;strA.v1^;strB.v1	-	-	qnrB2.v2^	-	mef(B);mphA	catB3.v2;cmlA1*;floR.v1*	-	sul1;sul1;sul2*;sul3	tet(A).v1	-	dfrA12	OXA-1	-	CTX-M-24*	-	-	SHV-11.v1^
KLE_CA7104AA_AS	SRR8599805	2015	Oceania	Australia	Queensland	Klebsiella pneumoniae	ST258	8	unknown (KL106)	O2afg	109	192819	501347	5578047	1	1	7	8	ybt 13; ICEKp2	-	-	-	-	-	wzi29	aac(6')-Ib'.v1;aph3-Ia.v1^;strB.v1	-	-	-	-	-	-	-	sul2	tet(A).v1	-	dfrA14.v2	TEM-104*?	-	SHV-12	-	-	-
KLE_CA7105AA_AS	SRR8599804	2015	Oceania	Australia	Queensland	Klebsiella pneumoniae	ST258	8	unknown (KL106)	O2afg	113	161325	472179	5597355	1	2	8	9	ybt 13; ICEKp2	-	-	-	-	-	wzi29	aac(6')-Ib'.v1;aph3-Ia.v1^;strB.v1	-	-	-	-	-	-	-	sul2	tet(A).v1	-	dfrA14.v2	TEM-104*?	-	SHV-12	-	KPC-2	-
KLE_CA7106AA_AS	SRR8599803	2015	Oceania	Australia	Queensland	Klebsiella pneumoniae	ST258	8	unknown (KL106)	O2afg	132	144156	399208	5564507	1	1	7	7	ybt 13; ICEKp2	-	-	-	-	-	wzi29	aac(6')-Ib'.v1;strB.v1	-	-	-	-	-	-	-	sul2	tet(A).v1	-	dfrA14.v2	TEM-104?	-	SHV-12	-	-	-
KLE_CA7108AA_AS	SRR8599801	2015	Oceania	Australia	Queensland	Klebsiella pneumoniae	ST258	8	unknown (KL106)	O2afg	133	153005	316915	5600877	1	2	8	9	ybt 13; ICEKp2	-	-	-	-	-	wzi29	aac(6')-Ib'.v1;aph3-Ia.v1^;strB.v1	-	-	-	-	-	-	-	sul2	tet(A).v1	-	dfrA14.v2	TEM-104*?	-	SHV-12	-	KPC-2	-
KLE_CA7109AA_AS	SRR8599800	2015	Oceania	Australia	Queensland	Klebsiella pneumoniae	ST258	8	unknown (KL106)	O2afg	152	149921	451995	5609759	1	2	8	9	ybt 13; ICEKp2	-	-	-	-	-	wzi29	aac(6')-Ib'.v1;aph3-Ia.v1^;strB.v1	-	-	-	-	-	-	-	sul2	tet(A).v1	-	dfrA14.v2	TEM-104?	-	SHV-12	-	KPC-2	-
KLE_CA7111AA_AS	SRR8599798	2015	Oceania	Australia	Queensland	Klebsiella pneumoniae	ST258	8	unknown (KL106)	O2afg	141	146463	541326	5608673	1	2	7	8	ybt 13; ICEKp2	-	-	-	-	-	wzi29	aac(6')-Ib'.v1;aph3-Ia.v1^;strB.v1	-	-	-	-	-	-	-	sul2	tet(A).v1	-	dfrA14.v2	TEM-104*?	-	-	-	KPC-2	-
KLE_CA7112AA_AS	SRR8599797	2015	Oceania	Australia	Queensland	Klebsiella pneumoniae	ST258	8	unknown (KL106)	O2afg	120	129570	472148	5598333	1	2	7	8	ybt 13; ICEKp2	-	-	-	-	-	wzi29	aac(6')-Ib'.v1;aph3-Ia.v1^;strB.v1	-	-	-	-	-	-	-	sul2	tet(A).v1	-	dfrA14.v2	TEM-104?	-	-	-	KPC-2	SHV-11.v1^
KLE_CA7113AA_AS	SRR8599796	2015	Oceania	Australia	Queensland	Klebsiella pneumoniae	ST258	8	unknown (KL106)	O2afg	146	135395	316894	5608329	1	2	8	9	ybt 13; ICEKp2	-	-	-	-	-	wzi29	aac(6')-Ib'.v1;aph3-Ia.v1^;strB.v1	-	-	-	-	-	-	-	sul2	tet(A).v1	-	dfrA14.v2	TEM-104?	-	SHV-12	-	KPC-2	-
KLE_CA7114AA_AS	SRR8599795	2015	Oceania	Australia	Queensland	Klebsiella pneumoniae	ST258	8	unknown (KL106)	O2afg	110	180318	316880	5596019	1	2	8	9	ybt 13; ICEKp2	-	-	-	-	-	wzi29	aac(6')-Ib'.v1;aph3-Ia.v1^;strB.v1	-	-	-	-	-	-	-	sul2	tet(A).v1	-	dfrA14.v2	TEM-104?	-	SHV-12	-	KPC-2	-
KLE_CA7115AA_AS	SRR8599794	2015	Oceania	Australia	Queensland	Klebsiella pneumoniae	ST258	8	unknown (KL106)	O2afg	101	135417	472176	5393349	1	1	3	2	ybt 13; ICEKp2	-	-	-	-	-	wzi29	aac(6')-Ib'.v1	-	-	-	-	-	-	-	-	-	-	-	-	-	SHV-12	-	-	-
KLE_CA7116AA_AS	SRR8599793	2015	Oceania	Australia	Queensland	Klebsiella pneumoniae	ST258	8	unknown (KL106)	O2afg	102	151161	472151	5394756	1	1	3	2	ybt 13; ICEKp2	-	-	-	-	-	wzi29	aac(6')-Ib'.v1	-	-	-	-	-	-	-	-	-	-	-	-	-	SHV-12	-	-	-
KLE_CA7117AA_AS	SRR8599792	2015	Oceania	Australia	Queensland	Klebsiella pneumoniae	ST258	8	unknown (KL106)	O2afg	99	156914	421720	5434039	1	1	7	7	ybt 13; ICEKp2	-	-	-	-	-	wzi29	aac(6')-Ib'.v1;strB.v1	-	-	-	-	-	-	-	sul2	tet(A).v1	-	dfrA14.v2	TEM-104?	-	SHV-12	-	-	-
KLE_CA7118AA_AS	SRR8599791	2015	Oceania	Australia	Queensland	Klebsiella pneumoniae	ST258	8	unknown (KL106)	O2afg	83	182175	471811	5384973	1	1	3	2	ybt 13; ICEKp2	-	-	-	-	-	wzi29	aac(6')-Ib'.v1	-	-	-	-	-	-	-	-	-	-	-	-	-	SHV-12	-	-	-
KLE_CA7119AA_AS	SRR8599790	2015	Oceania	Australia	Queensland	Klebsiella pneumoniae	ST258	8	unknown (KL106)	O2afg	188	87703	268365	5594080	1	2	7	8	ybt 13; ICEKp2	-	-	-	-	-	wzi29	aac(6')-Ib'.v1;aph3-Ia.v1^;strB.v1	-	-	-	-	-	-	-	sul2	tet(A).v1	-	dfrA14.v2	TEM-104?	-	-	-	KPC-2	SHV-11.v1^
KLE_CA7120AA_AS	SRR8599789	2015	Oceania	Australia	Queensland	Klebsiella pneumoniae	ST258	8	unknown (KL106)	O2afg	144	159882	366000	5603168	1	2	7	8	ybt 13; ICEKp2	-	-	-	-	-	wzi29	aac(6')-Ib'.v1;aph3-Ia.v1^;strB.v1	-	-	-	-	-	-	-	sul2	tet(A).v1	-	dfrA14.v2	TEM-104?	-	-	-	KPC-2	-
KLE_CA7121AA_AS	SRR8599788	2015	Oceania	Australia	Queensland	Klebsiella pneumoniae	ST258	8	unknown (KL106)	O2afg	129	149936	269993	5608219	1	2	8	9	ybt 13; ICEKp2	-	-	-	-	-	wzi29	aac(6')-Ib'.v1;aph3-Ia.v1^;strB.v1	-	-	-	-	-	-	-	sul2	tet(A).v1	-	dfrA14.v2	TEM-104*?	-	SHV-12	-	KPC-2	-
KLE_CA7123AA_AS	SRR8599786	2015	Oceania	Australia	Queensland	Klebsiella pneumoniae	ST258	8	unknown (KL106)	O2afg	97	214450	472162	5546235	1	1	7	7	ybt 13; ICEKp2	-	-	-	-	-	wzi29	aac(6')-Ib'.v1;strB.v1	-	-	-	-	-	-	-	sul2	tet(A).v1	-	dfrA14.v2	TEM-104?	-	SHV-12	-	-	-
KLE_CA7124AA_AS	SRR8599785	2015	Oceania	Australia	Queensland	Klebsiella pneumoniae	ST258	8	unknown (KL106)	O2afg	120	149936	498406	5548043	1	1	7	7	ybt 13; ICEKp2	-	-	-	-	-	wzi29	aac(6')-Ib'.v1;strB.v1	-	-	-	-	-	-	-	sul2	tet(A).v1	-	dfrA14.v2	TEM-104?	-	SHV-12	-	-	-
KLE_CA7125AA_AS	SRR8599784	2015	Oceania	Australia	Queensland	Klebsiella pneumoniae	ST258	8	unknown (KL106)	O2afg	131	143519	242426	5590483	1	3	8	8	ybt 13; ICEKp2	-	-	-	-	-	wzi29	aac(6')-Ib'.v1;aph3-Ia.v1^;strB.v1	-	-	-	-	-	-	-	sul2	tet(A).v1	-	dfrA14.v2	TEM-104*?	-	-	-	KPC-2	-
KLE_CA7126AA_AS	SRR8599783	2015	Oceania	Australia	Queensland	Klebsiella pneumoniae	ST258	8	unknown (KL106)	O2afg	141	150061	472179	5597049	1	3	9	9	ybt 13; ICEKp2	-	-	-	-	-	wzi29	aac(6')-Ib'.v1;aph3-Ia.v1^;strB.v1	-	-	-	-	-	-	-	sul2	tet(A).v1	-	dfrA14.v2	TEM-104?	-	SHV-12	-	KPC-2	-
KLE_CA7127AA_AS	SRR8599782	2015	Oceania	Australia	Queensland	Klebsiella pneumoniae	ST258	8	unknown (KL106)	O2afg	148	149715	366163	5609855	1	2	8	9	ybt 13; ICEKp2	-	-	-	-	-	wzi29	aac(6')-Ib'.v1;aph3-Ia.v1^;strB.v1	-	-	-	-	-	-	-	sul2	tet(A).v1	-	dfrA14.v2	TEM-104?	-	SHV-12	-	KPC-2	-
KLE_CA7128AA_AS	SRR8599781	2015	Oceania	Australia	Queensland	Klebsiella pneumoniae	ST258	8	unknown (KL106)	O2afg	154	146544	328897	5608810	1	2	8	9	ybt 13; ICEKp2	-	-	-	-	-	wzi29	aac(6')-Ib'.v1;aph3-Ia.v1^;strB.v1	-	-	-	-	-	-	-	sul2	tet(A).v1	-	dfrA14.v2	TEM-104*?	-	SHV-12	-	KPC-2	-
KLE_CA7129AA_AS	SRR8599780	2012	Europe	Greece	0	Klebsiella pneumoniae	ST258	8	unknown (KL106)	O2afg	161	152708	328918	5608779	1	2	7	8	ybt 13; ICEKp2	-	-	-	-	-	wzi29	aac(6')-Ib'.v1;aph3-Ia.v1^;strB.v1	-	-	-	-	-	-	-	sul2	tet(A).v1	-	dfrA14.v2	TEM-104?	-	-	-	KPC-2	-
KLE_CA7130AA_AS	SRR8599779	2012	Europe	Greece	0	Klebsiella pneumoniae	ST258	8	unknown (KL106)	O2afg	145	134639	328918	5601382	1	2	8	9	ybt 13; ICEKp2	-	-	-	-	-	wzi29	aac(6')-Ib'.v1;aph3-Ia.v1^;strB.v1	-	-	-	-	-	-	-	sul2	tet(A).v1	-	dfrA14.v2	TEM-104?	-	SHV-12	-	KPC-2	-
KLE_CA7131AA_AS	SRR8599778	2015	Oceania	Australia	Queensland	Klebsiella pneumoniae	ST258	8	unknown (KL106)	O2afg	308	44386	211550	5587245	1	3	9	9	ybt 13; ICEKp2 (incomplete)	-	-	-	-	-	wzi29	aac(6')-Ib'.v1;aph3-Ia.v1^;strB.v1	-	-	-	-	-	-	-	sul2	tet(A).v1	-	dfrA14.v2	TEM-1D.v1^	-	SHV-12	-	KPC-2	-
KLE_CA7132AA_AS	SRR8599777	2015	Oceania	Australia	Queensland	Klebsiella pneumoniae	ST258	8	unknown (KL106)	O2afg	141	203165	452713	5589783	1	3	9	9	ybt 13; ICEKp2	-	-	-	-	-	wzi29	aac(6')-Ib'.v1;aph3-Ia.v1^;strB.v1	-	-	-	-	-	-	-	sul2	tet(A).v1	-	dfrA14.v2	TEM-104?	-	SHV-12	-	KPC-2	-
KLE_CA7133AA_AS	SRR8599776	2015	Oceania	Australia	Queensland	Klebsiella pneumoniae	ST258	8	unknown (KL106)	O2afg	129	147628	328910	5599543	1	2	8	9	ybt 13; ICEKp2	-	-	-	-	-	wzi29	aac(6')-Ib'.v1;aph3-Ia.v1^;strB.v1	-	-	-	-	-	-	-	sul2	tet(A).v1	-	dfrA14.v2	TEM-104*?	-	SHV-12	-	KPC-2	-
KLE_CA7134AA_AS	SRR8599775	2015	Oceania	Australia	Queensland	Klebsiella pneumoniae	ST258	8	unknown (KL106)	O2afg	106	153018	316850	5593986	1	2	8	9	ybt 13; ICEKp2	-	-	-	-	-	wzi29	aac(6')-Ib'.v1;aph3-Ia.v1^;strB.v1	-	-	-	-	-	-	-	sul2	tet(A).v1	-	dfrA14.v2	TEM-104*?	-	SHV-12	-	KPC-2	-
KLE_CA7135AA_AS	SRR8599774	2015	Oceania	Australia	Queensland	Klebsiella pneumoniae	ST258	8	unknown (KL106)	O2afg	137	149730	472176	5587694	1	1	7	8	ybt 13; ICEKp2	-	-	-	-	-	wzi29	aac(6')-Ib'.v1;aph3-Ia.v1^;strB.v1	-	-	-	-	-	-	-	sul2	tet(A).v1	-	dfrA14.v2	TEM-104*?	-	SHV-12	-	-	-
KLE_CA7136AA_AS	SRR8599773	2015	Oceania	Australia	Queensland	Klebsiella pneumoniae	ST258	8	unknown (KL106)	O2afg	141	129506	316901	5589062	1	0	6	7	ybt 13; ICEKp2	-	-	-	-	-	wzi29	aac(6')-Ib'.v1;aph3-Ia.v1^;strB.v1	-	-	-	-	-	-	-	sul2	tet(A).v1	-	dfrA14.v2	TEM-104*?	-	-	-	-	-
KLE_CA7137AA_AS	SRR8599772	2015	Oceania	Australia	Queensland	Klebsiella pneumoniae	ST258	8	unknown (KL106)	O2afg	117	203290	421722	5556210	1	0	3	3	ybt 13; ICEKp2	-	-	-	-	-	wzi29	aac(6')-Ib'.v1;aph3-Ia.v1^	-	-	-	-	-	-	-	-	-	-	-	TEM-104*?	-	-	-	-	-
KLE_CA7138AA_AS	SRR8599771	2015	Oceania	Australia	Queensland	Klebsiella pneumoniae	ST258	8	unknown (KL106)	O2afg	100	161132	500257	5550461	1	2	5	5	ybt 13; ICEKp2	-	-	-	-	-	wzi29	aac(6')-Ib'.v1;aph3-Ia.v1^	-	-	-	-	-	-	-	-	-	-	-	TEM-104*?	-	SHV-12	-	KPC-2	-
KLE_CA7140AA_AS	SRR8599769	2015	Oceania	Australia	Queensland	Klebsiella pneumoniae	ST258	8	unknown (KL106)	O2afg	99	160006	500792	5547418	1	2	5	5	ybt 13; ICEKp2	-	-	-	-	-	wzi29	aac(6')-Ib'.v1;aph3-Ia.v1^	-	-	-	-	-	-	-	-	-	-	-	TEM-104*?	-	SHV-12	-	KPC-2	-
KLE_CA7141AA_AS	SRR8599768	2015	Oceania	Australia	Queensland	Klebsiella pneumoniae	ST258	8	unknown (KL106)	O2afg	141	181275	472176	5605623	1	0	6	7	ybt 13; ICEKp2	-	-	-	-	-	wzi29	aac(6')-Ib'.v1;aph3-Ia.v1^;strB.v1	-	-	-	-	-	-	-	sul2	tet(A).v1	-	dfrA14.v2	TEM-104*?	-	-	-	-	-
KLE_CA7142AA_AS	SRR8599767	2015	Oceania	Australia	Queensland	Klebsiella pneumoniae	ST258	8	unknown (KL106)	O2afg	111	158245	472179	5595299	1	1	7	8	ybt 13; ICEKp2	-	-	-	-	-	wzi29	aac(6')-Ib'.v1;aph3-Ia.v1^;strB.v1	-	-	-	-	-	-	-	sul2	tet(A).v1	-	dfrA14.v2	TEM-104*?	-	SHV-12	-	-	-
KLE_CA7143AA_AS	SRR8599766	2015	Oceania	Australia	Queensland	Klebsiella pneumoniae	ST258	8	unknown (KL106)	O2afg	125	143611	421454	5559797	1	0	3	3	ybt 13; ICEKp2	-	-	-	-	-	wzi29	aac(6')-Ib'.v1;aph3-Ia.v1^	-	-	-	-	-	-	-	-	-	-	-	TEM-104*?	-	-	-	-	SHV-11.v1^
KLE_CA7144AA_AS	SRR8599765	2015	Oceania	Australia	Queensland	Klebsiella pneumoniae	ST258	8	unknown (KL106)	O2afg	129	134884	451357	5556906	1	1	4	4	ybt 13; ICEKp2	-	-	-	-	-	wzi29	aac(6')-Ib'.v1;aph3-Ia.v1^	-	-	-	-	-	-	-	-	-	-	-	TEM-104*?	-	SHV-12	-	-	-
KLE_CA7145AA_AS	SRR8599764	2015	Oceania	Australia	Queensland	Klebsiella pneumoniae	ST258	8	unknown (KL106)	O2afg	143	129509	316915	5555482	1	0	6	6	ybt 13; ICEKp2	-	-	-	-	-	wzi29	aac(6')-Ib'.v1;strB.v1	-	-	-	-	-	-	-	sul2	tet(A).v1	-	dfrA14.v2	TEM-104?	-	-	-	-	-
KLE_CA7146AA_AS	SRR8599763	2015	Oceania	Australia	Queensland	Klebsiella pneumoniae	ST258	8	unknown (KL106)	O2afg	145	117212	451248	5554604	1	1	7	7	ybt 13; ICEKp2	-	-	-	-	-	wzi29	aac(6')-Ib'.v1;strB.v1	-	-	-	-	-	-	-	sul2	tet(A).v1	-	dfrA14.v2	TEM-104?	-	SHV-12	-	-	-
KLE_CA7147AA_AS	SRR8599762	2015	Oceania	Australia	Queensland	Klebsiella pneumoniae	ST258	8	unknown (KL106)	O2afg	113	134666	451230	5591741	1	2	7	8	ybt 13; ICEKp2	-	-	-	-	-	wzi29	aac(6')-Ib'.v1;aph3-Ia.v1^;strB.v1	-	-	-	-	-	-	-	sul2	tet(A).v1	-	dfrA14.v2	TEM-1D.v1^	-	-	-	KPC-2	SHV-11.v1^
KLE_CA7148AA_AS	SRR8599761	2015	Oceania	Australia	Queensland	Klebsiella pneumoniae	ST258	8	unknown (KL106)	O2afg	157	129214	328877	5603945	1	2	8	9	ybt 13; ICEKp2	-	-	-	-	-	wzi29	aac(6')-Ib'.v1;aph3-Ia.v1^;strB.v1	-	-	-	-	-	-	-	sul2	tet(A).v1	-	dfrA14.v2	TEM-104?	-	SHV-12	-	KPC-2	-
KLE_CA7152AA_AS	SRR8599757	2015	Oceania	Australia	Queensland	Klebsiella pneumoniae	ST258	8	unknown (KL106)	O2afg	135	203164	472162	5606503	1	2	8	9	ybt 13; ICEKp2	-	-	-	-	-	wzi29	aac(6')-Ib'.v1;aph3-Ia.v1^;strB.v1	-	-	-	-	-	-	-	sul2	tet(A).v1	-	dfrA14.v2	TEM-104*?	-	SHV-12	-	KPC-2	-
KLE_CA7153AA_AS	SRR8599756	2015	Oceania	Australia	Queensland	Klebsiella pneumoniae	ST258	8	unknown (KL106)	O2afg	127	148828	451231	5588931	1	2	8	9	ybt 13; ICEKp2	-	-	-	-	-	wzi29	aac(6')-Ib'.v1;aph3-Ia.v1^;strB.v1	-	-	-	-	-	-	-	sul2	tet(A).v1	-	dfrA14.v2	TEM-1D.v1^	-	SHV-12	-	KPC-2	-
KLE_CA7154AA_AS	SRR8599902	2014	Europe	Russia	Moscow	Klebsiella pneumoniae	ST147	3	K10	O3/O3a	149	124115	295825	5815412	3	2	8	9	-	-	iuc 1	-	-	-	wzi420	aac(6')-Ib-cr.v2^;armA	-	-	-	-	mphE.v2*;msrE	CatB4.v1	-	sul1	-	-	-	OXA-1	-	CTX-M-15	-	OXA-48	SHV-11.v1^
KLE_CA7155AA_AS	SRR8603248	2014	Asia	South Korea	Seoul	Klebsiella pneumoniae	ST11	8	K15	O4	114	203927	644183	5544978	2	0	6	8	ybt 17; ICEKp10	clb 3	-	-	-	-	wzi50	aadA2;armA;strA.v1;strB.v1	-	-	-	-	mphE.v2;msrE	-	-	sul1	-	-	-	DHA-1	-	-	-	-	-
KLE_CA7156AA_AS	SRR8603247	2014	Asia	South Korea	Seoul	Klebsiella pneumoniae	ST11	8	K15	O4	114	203927	803287	5558265	2	0	5	8	ybt 17; ICEKp10	clb 3	-	-	-	-	wzi50	aadA2;armA;strA.v1;strB.v1	-	-	-	-	mphE.v2;msrE	-	-	sul1	-	-	-	DHA-1	-	-	-	-	-
KLE_CA7157AA_AS	SRR8607471	2012	Europe	Greece	0	Klebsiella pneumoniae	ST258	8	unknown (KL106)	O2afg	228	198932	498704	5921236	1	3	12	22	ybt 13; ICEKp2	-	-	-	-	-	wzi29	aac(6')-Ib'.v1;aadA*;aadA2^;ant(2'')-Ia;aph3-Ia.v1^;rmtB;strA.v1^;strB.v1	-	-	-	-	mphA	catA1^;cmlA5	arr-2	sul2	tet(A).v2;tet(G).v1	-	dfrA12;dfrA14.v2*;dfrA23	OXA-10;TEM-104*?	-	VEB-1	-	KPC-2	-
KLE_CA7158AA_AS	SRR8607470	2013	Europe	Greece	0	Klebsiella pneumoniae	ST258	8	unknown (KL106)	O2afg	167	204106	543293	5677637	0	2	8	9	-	-	-	-	-	-	wzi29	aac(6')-Ib'.v1;aadA2^;aph3-Ia.v1^	-	-	-	-	mphA	catA1^	-	sul1	-	-	dfrA12	TEM-104*?	-	-	-	KPC-2	-
KLE_CA7159AA_AS	SRR8607469	2013	Europe	Greece	0	Klebsiella quasipneumoniae subsp. quasipneumoniae	ST2401	2586	unknown (KL119)	O4	221	215716	682536	5850441	0	2	7	10	-	-	-	-	-	-	-	aac(6')-Il;aadA1.v1^;aadA2;ant(2'')-Ia	-	-	qnrA1^	-	mphA	-	-	sul1	-	-	dfrA1.v2	CMY-13	-	-	-	VIM-1	OKP-A-11^
KLE_CA7160AA_AS	SRR8607468	2012	Europe	Greece	0	Klebsiella pneumoniae	ST258	8	unknown (KL106)	O2afg	120	203931	510155	5752560	1	2	7	7	ybt 13; ICEKp2	-	-	-	-	-	wzi29	aac(6')-Ib'.v1;aph3-Ia.v1^	-	-	-	-	mphA	-	-	sul2	-	-	dfrA14.v2	TEM-1D.v1	-	-	-	KPC-2	-
KLE_CA7161AA_AS	SRR8607466	2014	Europe	Greece	0	Klebsiella pneumoniae	ST258	8	unknown (KL106)	O2afg	101	247620	805138	5622681	1	3	7	7	ybt 13; ICEKp2	-	-	-	-	-	wzi29	aac(6')-Ib'.v1;aadA2^;aph3-Ia.v1^	-	-	-	-	mphA	-	-	sul1	-	-	dfrA12	-	-	-	-	KPC-2	-
KLE_CA7162AA_AS	SRR8607465	2014	Europe	Greece	0	Klebsiella pneumoniae	ST258	8	unknown (KL106)	O2afg	156	182093	798725	5655084	1	3	9	9	ybt 13; ICEKp2	-	-	-	-	-	wzi29	aac(6')-Ib'.v1;aadA2^;aph3-Ia.v1^	-	-	-	-	mphA	catA1^	-	sul1	-	-	dfrA12	TEM-104*?	-	-	-	KPC-2	-
KLE_CA7163AA_AS	SRR8607464	2014	Europe	Greece	0	Klebsiella pneumoniae	ST258	8	unknown (KL106)	O2afg	143	182093	798725	5645005	1	3	9	9	ybt 13; ICEKp2	-	-	-	-	-	wzi29	aac(6')-Ib'.v1;aadA2^;aph3-Ia.v1^	-	-	-	-	mphA	catA1^	-	sul1	-	-	dfrA12	TEM-104*?	-	-	-	KPC-2	-
KLE_CA7164AA_AS	SRR8607463	2013	Americas	Brazil	Sao Paulo	Klebsiella pneumoniae	ST11	8	unknown (K64)	O2a	112	218433	558608	5855307	2	3	10	11	ybt 0; ICEKp10	clb 3	-	-	-	-	wzi64	aac(3)-IIa.v1;aadA2^;aph3-Ia.v1^	-	-	-	-	mphA	catA1^	-	sul1;sul1	-	-	dfrA12	TEM-1D.v1^	-	CTX-M-2	-	KPC-2	SHV-11.v1
KLE_CA7165AA_AS	SRR8607462	2013	Americas	Brazil	Sao Paulo	Klebsiella pneumoniae	ST437	8	K36	O4	103	189529	711850	5560828	0	2	8	7	-	-	-	-	-	-	wzi109	aac(6')-Ib-cr.v2	-	-	-	-	mphA	CatB4.v1	-	sul1	-	-	dfrA30*	OXA-1	-	-	-	KPC-2	SHV-11.v1
KLE_CA7166AA_AS	SRR8607461	2014	Europe	Greece	0	Klebsiella pneumoniae	ST258	8	unknown (KL106)	O2afg	111	198925	804620	5677185	1	3	7	7	ybt 13; ICEKp2	-	-	-	-	-	wzi29	aac(6')-Ib'.v1;aadA2^;aph3-Ia.v1^	-	-	-	-	mphA	-	-	sul1	-	-	dfrA12	-	-	-	-	KPC-2	-
KLE_CA7167AA_AS	SRR8607460	2014	Europe	Greece	0	Klebsiella pneumoniae	ST11	8	K15	O4	136	168010	351592	5772585	1	2	11	22	ybt 9; ICEKp3	-	-	-	-	-	wzi50	aac(3)-IIa.v1^;aac(6')-Ib-cr.v2;aadA*;aadA2^;ant(2'')-Ia;rmtB;strA.v1^;strB.v1	-	-	-	-	mphA	CatB4.v1;cmlA5	arr-2	sul2	tet(A).v2;tet(G).v1	-	dfrA12	OXA-1;OXA-10;TEM-1D.v1^	-	CTX-M-15;VEB-1	-	OXA-48	SHV-11.v1
KLE_CA7168AA_AS	SRR8607458	2013	Europe	Greece	0	Klebsiella pneumoniae	ST258	8	unknown (KL106)	O2afg	172	198932	355301	5615381	0	2	9	10	-	-	-	-	-	-	wzi29	aac(6')-Ib'.v1;aadA2^;aph3-Ia.v1^	-	-	-	-	mphA	catA1^	-	sul1	-	-	dfrA12	TEM-104*?	-	SHV-12	-	KPC-2	-
KLE_CA7169AA_AS	SRR8607457	2013	Europe	Greece	0	Klebsiella pneumoniae	ST258	8	unknown (KL106)	O2afg	120	211584	541118	5702246	1	3	9	9	ybt 13; ICEKp2	-	-	-	-	-	wzi29	aac(6')-Ib'.v1;aadA2^;aph3-Ia.v1^	-	-	-	-	mphA	catA1^	-	sul1	-	-	dfrA12	TEM-1D.v1^	-	-	-	KPC-2	-
KLE_CA7170AA_AS	SRR8607456	2012	Europe	Greece	0	Klebsiella pneumoniae	ST258	8	unknown (KL106)	O2afg	135	213285	805238	5661328	0	2	8	9	-	-	-	-	-	-	wzi29	aac(6')-Ib'.v1;aadA2^;aph3-Ia.v1^	-	-	-	-	mphA	catA1^	-	sul1	-	-	dfrA12	TEM-104*?	-	-	-	KPC-2	-
KLE_CA7171AA_AS	SRR8607455	2013	Europe	Greece	0	Klebsiella pneumoniae	ST258	8	unknown (KL106)	O2afg	146	198932	804617	5813182	1	2	10	21	ybt 13; ICEKp2	-	-	-	-	-	wzi29	aac(6')-Ib'.v1;aadA*;aadA2^;ant(2'')-Ia;aph3-Ia.v1^;rmtB;strA.v1^;strB.v1	-	-	-	-	-	catA1^;cmlA5	arr-2	sul2	tet(A).v2;tet(G).v1	-	dfrA12;dfrA14.v2*;dfrA23	OXA-10;TEM-1D.v1^	-	VEB-1	-	KPC-2	-
KLE_CA7172AA_AS	SRR8607454	2013	Europe	Greece	0	Klebsiella pneumoniae	ST258	8	unknown (KL106)	O2afg	141	220378	645580	5675528	0	3	9	9	-	-	-	-	-	-	wzi29	aac(6')-Ib'.v1;aadA2^;aph3-Ia.v1^	-	-	-	-	mphA	catA1^	-	sul1	-	-	dfrA12	TEM-104*?	-	-	-	KPC-2	-
KLE_CA7173AA_AS	SRR8607453	2012	Europe	Greece	0	Klebsiella pneumoniae	ST383	7	K30	O1	160	201378	667070	5843423	0	2	10	15	-	-	-	-	-	-	-	aac(3)-Ia*;aac(6')-Il;aadA2^;strA.v1*;strB.v1	-	-	-	-	mphA	floR.v2*	-	sul1;sul2	tet(A).v1?	-	dfrA1.v2;dfrA12	CMY-4.v1	-	CTX-M-15	-	VIM-19	SHV-1
KLE_CA7174AA_AS	SRR8607452	2013	Europe	Greece	0	Klebsiella pneumoniae	ST383	7	K30	O1	168	268905	667070	5835292	0	3	11	15	-	-	-	-	-	-	-	aac(3)-Ia*;aac(6')-Il;aadA2^;strA.v1*;strB.v1	-	-	-	-	mphA	floR.v2*	-	sul1;sul2	tet(A).v1?	-	dfrA1.v2;dfrA12	CMY-4.v1	-	CTX-M-15	-	VIM-19	SHV-1
KLE_CA7175AA_AS	SRR8607451	2012	Europe	Greece	0	Klebsiella pneumoniae	ST258	8	unknown (KL106)	O2afg	189	203852	412527	5884068	1	3	12	19	ybt 13; ICEKp2	-	-	-	-	-	wzi29	aac(6')-Ib'.v1;aadA*;aadA2^;ant(2'')-Ia;rmtB;strA.v1^;strB.v1	-	-	-	-	mphA	catA1^;cmlA5	arr-2	sul2	tet(A).v2;tet(G).v1	-	dfrA12	OXA-10;TEM-1D.v1^	-	VEB-1	-	KPC-2	-
KLE_CA7176AA_AS	SRR8607450	2013	Europe	Greece	0	Klebsiella pneumoniae	ST258	8	unknown (KL106)	O2afg	160	203923	803246	5933989	1	2	11	16	ybt 13; ICEKp2	-	-	-	-	-	wzi29	aac(6')-Ib'.v1;aadA*;ant(2'')-Ia;aph3-Ia.v1^;rmtB	-	-	-	-	mphA	cmlA5	arr-2	sul2	tet(A).v2;tet(G).v1	-	dfrA23	OXA-10;TEM-1D.v1^	-	VEB-1	-	KPC-2	-
KLE_CA7181AA_AS	GCF_004295605	0	0	0	0	Klebsiella pneumoniae	ST15	10	K19	O1	1	5273146	5273146	5273146	0	0	1	0	-	-	-	-	-	-	wzi19	-	-	-	-	-	-	-	-	-	-	-	-	-	-	-	-	-	SHV-28.v1^
KLE_CA7182AA_AS	GCF_003261575	2017	Asia	China	Sichuan	Klebsiella huaxiensis	NA	10705	unknown (K46)	O5	2	6183608	6183608	6300829	0	1	10	19	-	-	-	-	-	-	-	aac(3)-IId^;aac(6')-Ib-cr.v2;aadA16*;strA.v1^;strB.v1^	-	fosA3	qnrB6^	-	-	catB3.v2;catII.2*	arr-3	sul1;sul1;sul2*	tet(D)*	-	dfrA27	OXA-1;TEM-1D.v1^	-	CTX-M-14;OXY-3-1*	-	-	-
KLE_CA7183AA_AS	GCF_004295405	2017	Asia	India	0	Klebsiella pneumoniae	ST23	24	K1	unknown (O1)	9	5439838	5439838	6181364	4	2	9	16	ybt 9; ICEKp3 (incomplete)	-	iuc 1 (truncated)	iro 1	rmp unknown	rmpA2_8*-53%	wzi1	aac(6')-Ib;aac(6')-Ib-cr.v2;strA.v1^;strB.v1	-	-	qnrB1.v1	-	mphE.v2;msrE	catA1^	arr-2	sul1;sul2	-	-	-	CMY-4.v1;TEM-1D.v1^	-	CTX-M-15;CTX-M-15	-	OXA-232	SHV-11.v1^
KLE_CA7184AA_AS	GCF_004295385	2018	Asia	India	0	Klebsiella pneumoniae	ST15	10	K24	O1	3	5402442	5402442	5663110	1	1	9	12	ybt 10; ICEKp4	-	-	-	-	-	wzi24	aac(6')-Ib-cr.v2;aadA2*;aph3-Ia.v1^	-	-	-	-	mphA	CatB4.v1	-	sul1	tet(A).v1	-	dfrA12*	OXA-1;TEM-1D.v1^	-	CTX-M-15;CTX-M-15	-	-	SHV-28.v1^
KLE_CA7187AA_AS	ERR3181622	0	0	0	0	Klebsiella michiganensis	NA	64	unknown (K43)	O1	159	231181	696643	6589764	1	1	8	16	ybt unknown	-	-	-	-	-	-	aac(3)-IId^;aadA2^;aadA^;armA	-	-	qnrB4	-	mphA;mphE.v2;msrE	-	-	sul1	tet(A).v1	-	dfrA12;dfrA15.v2	DHA-1;TEM-1D.v1^	-	OXY-1-1^;SHV-12	-	-	-
KLE_CA7188AA_AS	ERR3181633	0	0	0	0	Klebsiella aerogenes	NA	672	unknown (K68)	O5	61	514252	1321897	5499429	2	0	4	4	ybt 20; ICEKp10	clb 3	-	iro unknown	-	-	-	rmtB	-	-	qepA2*	-	mphA	-	-	-	-	-	-	TEM-1D.v1^	-	-	-	-	-
KLE_CA7189AA_AS	ERR3181637	0	0	0	0	Klebsiella aerogenes	NA	672	unknown (K68)	O5	63	479222	995428	5499607	2	0	4	4	ybt 20; ICEKp10	clb 3	-	iro unknown	-	-	-	rmtB	-	-	qepA2*	-	mphA	-	-	-	-	-	-	TEM-1D.v1^	-	-	-	-	-
KLE_CA7190AA_AS	SRR8614123	2018	Asia	China	Beijing	Klebsiella pneumoniae	ST11	8	K47	unknown (OL101)	198	136490	330091	5906187	4	2	10	13	ybt 9; ICEKp3	-	iuc 1	-	-	rmpA2_6*-47%	wzi209	aac(3)-IId^;aph3-Ia.v1^;rmtB	-	fosA3	qnrS1	-	mphA	-	-	sul1	tet(A).v1	-	dfrA1.v1	LAP-2;TEM-1D.v1^	-	CTX-M-65	-	KPC-2	-
KLE_CA7191AA_AS	SRR8610357	2018	Africa	Tanzania	0	Klebsiella pneumoniae	ST11	8	K28	O2a	148	214762	358859	5682825	0	0	7	16	-	-	-	-	-	-	wzi84	aac(3)-IV;aadA2;aadA^;aph(4)-Ia;aph3-Ia.v1^;strA.v1^;strB.v1	-	-	qnrS1	-	mphA	cmlA1*;cmx^	-	sul1;sul2;sul3	tet(A).v1?	-	dfrA1.v1	-	-	-	-	-	SHV-11.v1
KLE_CA7195AA_AS	SRR8610340	2018	Africa	Tanzania	0	Klebsiella pneumoniae	ST17	52	unknown (KL141)	O4	88	363267	778298	5417457	0	1	8	11	-	-	-	-	-	-	wzi197	strA.v1^;strB.v1	-	-	qnrS1	-	-	catII.2*	-	sul1;sul2	tet(A).v1;tet(D)	-	dfrA1.v1	LAP-2	-	CTX-M-14	-	-	SHV-11.v1^
KLE_CA7199AA_AS	SRR8610356	2018	Africa	Tanzania	0	Klebsiella pneumoniae	ST101	78	K17	O1	80	368542	479074	5552468	0	0	3	3	-	-	-	-	-	-	wzi137	-	-	-	qnrB4	-	-	-	-	sul1	-	-	-	DHA-1	-	-	-	-	SHV-1^
KLE_CA7201AA_AS	SRR8610334	2018	Africa	Tanzania	0	Klebsiella pneumoniae	ST1741	21	unknown (KL104)	O1	66	293100	889435	5412702	1	1	2	2	ybt 13; ICEKp2	-	-	-	-	-	wzi73	-	-	-	qnrS1	-	-	-	-	-	-	-	-	-	-	CTX-M-15	-	-	SHV-11.v1^
KLE_CA7202AA_AS	SRR8610335	2018	Africa	Tanzania	0	Klebsiella pneumoniae	ST397	250	unknown (KL158)	O1	112	1037298	1914321	5690238	1	1	5	6	ybt 9; ICEKp3	-	-	-	-	-	wzi475	strA.v1^;strB.v1	-	-	-	-	-	-	-	sul2	-	-	dfrA14.v2*	TEM-1D.v1^	-	CTX-M-15	-	-	SHV-1^
KLE_CA7204AA_AS	ERR3039731	2017	Asia	Saudi Arabia	0	Klebsiella quasipneumoniae subsp. similipneumoniae	ST3510	15329	unknown (KL177)	O5	216	235934	550861	5581629	0	2	9	14	-	-	-	-	-	-	-	aac(3)-IIa.v1^;aac(6')-Ib-cr.v2;strA.v1^;strB.v1	-	-	qnrB1.v2^	-	-	CatB4.v1	-	sul2	tet(A).v1	-	dfrA14.v2*	OXA-1;TEM-1D.v1^	-	CTX-M-14^;CTX-M-15	-	KPC-2	OKP-B-3*
KLE_CA7205AA_AS	ERR3208640	0	0	0	0	Klebsiella oxytoca	NA	37	K29	unknown (OL104)	202	117504	390847	5694462	1	1	1	1	ybt unknown	-	-	-	-	-	-	-	-	-	-	-	-	-	-	-	-	-	-	-	-	OXY-2-2	-	-	-
KLE_CA7206AA_AS	ERR3218226	0	0	0	0	Klebsiella michiganensis	NA	8675	unknown (KL107)	O1	118	191631	472528	5947309	0	1	3	4	-	-	-	-	-	-	-	aadA7.v1*;aph(3')-Ia*?	-	-	-	-	-	-	-	sul1	-	-	-	-	-	OXY-1-2^	-	-	-
KLE_CA7207AA_AS	SRR8753737	0	0	0	0	Klebsiella pneumoniae	ST37	2	K15	O4	97	349327	524550	5758867	0	1	7	13	-	-	-	-	-	-	wzi50	aac(3)-IIa.v1^;aac(6')-Ib-cr.v2;aadA2^	-	-	-	-	mphA	CatB4.v1;catII.2*	-	sul1;sul2	-	-	dfrA12;dfrA5	OXA-1;TEM-1D.v1^	-	CTX-M-15	-	-	SHV-11.v1^
KLE_CA7208AA_AS	SRR8753739	0	0	0	0	Klebsiella pneumoniae	ST2121	1102	unknown (KL113)	O1	117	167249	409927	5522481	0	0	3	3	-	-	-	-	-	-	wzi212	aadA^	-	-	-	-	-	-	-	sul1	tet(D)	-	-	-	-	-	-	-	SHV-27
KLE_CA7210AA_AS	SRR8767569	2015	Oceania	Australia	Queensland	Klebsiella pneumoniae	ST147	3	unknown (K64)	O2a	210	95655	370378	5724916	1	2	8	12	ybt 10; ICEKp4	-	-	-	-	-	wzi64	aac(6')-Ib;aadA2^;rmtF?	-	-	qnrB1.v2^	-	ermB.v1*?;mphA?	-	arr-2	sul1	-	-	dfrA12;dfrA14.v2*	-	-	CTX-M-15	-	OXA-181	SHV-11.v1^
KLE_CA7211AA_AS	SRR8767567	2015	Oceania	Australia	Queensland	Klebsiella pneumoniae	ST147	3	K64	O2a	117	214556	708395	5725434	1	2	8	12	ybt 10; ICEKp4	-	-	-	-	-	wzi64	aac(6')-Ib;aadA2^;rmtF?	-	-	qnrB1.v2^	-	ermB.v1*;mphA	-	arr-2	sul1	-	-	dfrA12;dfrA14.v2*	-	-	CTX-M-15	-	OXA-181	SHV-11.v1^
KLE_CA7212AA_AS	SRR8767563	2015	Oceania	Australia	Queensland	Klebsiella aerogenes	NA	15333	unknown (KL167)	unknown (O2a)	127	198750	716193	5453875	0	3	11	13	-	-	-	iro unknown	-	-	-	aac(3)-IId^	mcr-9.1	-	qnrB2.v1^	-	mphA	catB3.v2	arr-3	sul1	tet(D)	-	dfrA19*	OXA-1;TEM-1D.v1^;TEM-1D.v1^	-	-	-	IMP-4	-
KLE_CA7213AA_AS	SRR8767561	2015	Oceania	Australia	Queensland	Klebsiella pneumoniae	ST14	10	unknown (K2)	O1	223	133506	576452	5934223	1	2	11	28	ybt 14; ICEKp5	-	-	-	-	-	wzi2	aac(3)-IId^;aac(6')-Ib-cr.v2;aadA*;aadA2^;aph(3')-VI;armA;sat-2;strA.v1*;strB.v1*	-	-	qnrB1.v2^	-	ereA2*;mphE.v2^;msrE	CatB4.v1?;catA1^;cmlA5	arr-2	sul1*;sul2	tet(D)	-	dfrA1.v1;dfrA12;dfrA14.v2*	OXA-1;TEM-1D.v1^	-	CTX-M-15	-	NDM-1;OXA-232	-
KLE_CA7214AA_AS	SRR8767556	2016	Oceania	Australia	Queensland	Klebsiella michiganensis	NA	5340	K74	O1	360	64407	323191	6686097	0	3	12	18	-	-	-	-	-	-	-	aac(3)-IId^;aac(6')-Ib4;aph(3')-Ia*;strA.v1;strB.v1	mcr-9.1	-	qnrB2.v1^	-	mphA	catB3.v2	arr-3	sul1	tet(D)	-	dfrA19*	OXA-1;TEM-1D.v1^	-	OXY-1-4*;SHV-12	-	IMP-4	-
KLE_CA7215AA_AS	SRR8767552	2016	Oceania	Australia	Queensland	Klebsiella pneumoniae	ST1996	409	unknown (KL128)	O3b	128	152837	359840	5589565	0	3	10	13	-	-	-	-	-	-	wzi99	aac(3)-IId^;strA.v1;strB.v1	mcr-9.1	-	qnrB2.v1^	-	mphA	catB3.v2	arr-3	sul1	-	-	dfrA19*	TEM-1D.v1^;TEM-1D.v1^	-	-	-	IMP-4	SHV-41
KLE_CA7216AA_AS	SRR8767546	2015	Oceania	Australia	Queensland	Klebsiella aerogenes	NA	3782	unknown (KL186)	unknown (OL102)	95	204706	473453	5090682	0	2	1	1	-	-	-	iro unknown	-	-	-	-	-	-	-	-	-	-	-	-	-	-	-	-	-	-	-	OXA-48	-
KLE_CA7217AA_AS	SRR8767541	2016	Oceania	Australia	Queensland	Klebsiella pneumoniae	ST617	2	unknown (KL122)	O2afg	96	200191	512687	5380128	0	2	6	7	-	-	-	-	-	-	wzi162	aac(3)-IId^;aac(6')-Ib4	-	-	-	-	mphA	catB3.v2	-	sul1	-	-	-	TEM-1D.v1^	-	-	-	IMP-4	SHV-11.v1^
KLE_CA7220AA_AS	SRR8767536	2016	Oceania	Australia	Queensland	Klebsiella pneumoniae	ST1122	68	K15	O4	185	109669	570010	5463142	0	3	8	9	-	-	-	-	-	-	wzi50	aac(3)-IId^;aac(6')-Ib4	-	-	qnrB2.v1^	-	mphA	catB3.v2	-	sul1;sul1	-	-	-	TEM-1D.v1^	-	-	-	IMP-4	SHV-26
KLE_CA7221AA_AS	SRR8767529	2016	Oceania	Australia	Queensland	Klebsiella pneumoniae	ST359	2116	unknown (KL174)	O2afg	320	70419	227115	5459094	0	3	8	9	-	-	-	-	-	-	wzi396	aac(3)-IId^;aac(6')-Ib4	-	-	qnrB2.v1^	-	mphA	catB3.v2	-	sul1;sul1*	-	-	-	TEM-1D.v1^	-	-	-	IMP-4	SHV-1^
KLE_CA7222AA_AS	SRR8767528	2016	Oceania	Australia	Queensland	Klebsiella variicola subsp. variicola	ST1915	2924	K60	O3/O3a	197	190120	540547	6056150	0	2	11	15	-	-	-	-	-	-	-	aac(3)-IId^;strA.v1;strB.v1	-	-	qnrA1^	-	mphA	catB3.v2;catII.2*	arr-3	sul1	tet(D)	-	dfrA19*	OXA-1;TEM-1D.v1^	-	SHV-12	-	IMP-4	LEN-12*
KLE_CA7223AA_AS	SRR8767525	2016	Oceania	Australia	Queensland	Klebsiella pneumoniae	ST636	52	unknown (KL158)	O3/O3a	61	310804	794568	5313790	1	2	7	9	ybt 5; ICEKp6	-	-	-	-	-	wzi73	aac(3)-IId^;aac(6')-Ib4	-	-	qnrB2.v1^	-	mphA	catB3.v2	-	sul1;sul1	-	-	-	TEM-1D.v1^	-	-	-	IMP-4	SHV-1
KLE_CA7224AA_AS	SRR8767513	2016	Oceania	Australia	Queensland	Klebsiella pneumoniae	ST3069	172	K47	unknown (OL101)	110	202384	709051	5495776	0	2	6	7	-	-	-	-	-	-	wzi209	aac(3)-IId^;aac(6')-Ib4	-	-	-	-	mphA	catB3.v2	-	sul1	-	-	-	TEM-1D.v1^	-	-	-	IMP-4	SHV-60
KLE_CA7225AA_AS	SRR8767508	2015	Oceania	Australia	Queensland	Klebsiella pneumoniae	ST258	8	unknown (KL106)	O2afg	251	101167	315543	5717594	1	3	10	9	ybt 13; ICEKp2	-	-	-	-	-	wzi29	aac(6')-Ib'.v1;aadA2^	-	-	-	-	mphA	catA1^	-	sul1	-	-	dfrA12	-	TEM-122*?	SHV-12	-	KPC-2	-
KLE_CA7226AA_AS	SRR8767505	2016	Oceania	Australia	Queensland	Klebsiella pneumoniae	ST392	3	unknown (K27)	unknown (O4)	630	21179	90693	5544560	0	2	10	13	-	-	-	-	-	-	wzi187	aac(3)-IId*;aac(6')-Ib-cr.v2*;strA.v1^	-	-	qnrB1.v2^	-	mphA	catB3.v2	-	sul1;sul2	tet(A).v1	-	dfrA14.v2*	TEM-1D.v1^	-	CTX-M-15	-	IMP-4	SHV-11.v1^
KLE_CA7227AA_AS	SRR8767499	2016	Oceania	Australia	Queensland	Klebsiella pneumoniae	ST584	1674	unknown (K38)	O3b	457	23618	77479	5154085	0	0	6	7	-	-	-	-	-	-	wzi96	aac(3)-IId^;aac(6')-Ib4	-	-	qnrB2.v1^	-	mphA	catB3.v2	-	sul1	-	-	-	TEM-1D.v1^	-	-	-	-	SHV-168^
KLE_CA7229AA_AS	SRR8767483	2015	Oceania	Australia	Queensland	Klebsiella pneumoniae	ST643-1LV	68	unknown (KL122)	O2afg	256	81415	341543	5689924	0	2	1	1	-	-	-	-	-	-	wzi162	-	-	-	-	-	-	-	-	-	-	-	-	-	-	-	-	OXA-48	-
KLE_CA7236AA_AS	SRR8789027	2018	Oceania	Australia	Queensland	Klebsiella michiganensis	NA	5340	unknown (K74)	O1	202	114515	336599	6245705	0	2	8	10	-	-	-	-	-	-	-	aac(3)-IId^;aac(6')-Ib4;aph(3')-Ia*	-	-	qnrB2.v1^	-	mphA	catB3.v2	-	sul1	-	-	-	TEM-1D.v1^	-	OXY-1-4*	-	IMP-4	-
KLE_CA7237AA_AS	SRR8789023	2017	Oceania	Australia	Queensland	Klebsiella pneumoniae	ST5078	15350	unknown (K24)	O1	133	251337	683758	5606760	3	3	10	17	-	-	iuc 5	iro 5	-	-	-	aadA5;strA.v1;strB.v1	mcr-9.1	-	qnrB2.v1^	-	-	catB3.v2*;catII.2*	arr-3	-	tet(B).v2*;tet(D);tetR	-	dfrA17;dfrA19*	OXA-1;TEM-1D.v1^	-	SHV-12	-	IMP-4	-
KLE_CA7239AA_AS	ERR3256422	0	0	0	0	Klebsiella pneumoniae	ST268	129	K20	O2a	147	111752	308447	5616716	1	0	0	0	ybt 9; ICEKp3	-	-	-	-	-	wzi95	-	-	-	-	-	-	-	-	-	-	-	-	-	-	-	-	-	SHV-11.v1^
KLE_CA7241AA_AS	SRR8832715	2016	Americas	United States	Colorado	Klebsiella michiganensis	NA	15356	unknown (KL145)	O2a	147	160985	422053	6504296	1	1	4	5	ybt unknown	-	-	-	-	-	-	aph(3')-Ia*?	-	-	-	-	-	-	-	sul1	-	-	-	OXA-2	-	OXY-1-3^;SHV-30	-	-	-
KLE_CA7242AA_AS	SRR8833996	2019	Americas	United States	Virginia	Klebsiella pneumoniae	ST661	659	K35	O3b	146	315441	703849	5814121	0	0	0	0	-	-	-	-	-	-	wzi278	-	-	-	-	-	-	-	-	-	-	-	-	-	-	-	-	-	SHV-27
KLE_CA7243AA_AS	ERR1877988	0	Europe	United Kingdom	England	Klebsiella michiganensis	NA	64	unknown (K43)	O1	142	140182	622879	6806569	1	1	2	2	ybt unknown	-	-	-	-	-	-	aph(3')-Ia*?	-	-	-	-	-	-	-	-	-	-	-	-	-	OXY-1-1^	-	-	-
KLE_CA7244AA_AS	ERR1877989	0	Europe	United Kingdom	England	Klebsiella grimontii	NA	4774	K74	O1	78	214434	738809	6001227	1	1	1	1	ybt unknown	-	-	-	-	-	-	-	-	-	-	-	-	-	-	-	-	-	-	-	-	OXY-6-4	-	-	-
KLE_CA7245AA_AS	ERR1877990	0	Europe	United Kingdom	England	Klebsiella pneumoniae	ST37	2	K38	O3b	77	339831	516565	5365522	0	0	0	0	-	-	-	-	-	-	wzi96	-	-	-	-	-	-	-	-	-	-	-	-	-	-	-	-	-	SHV-11.v1^
KLE_CA7246AA_AS	ERR1877991	0	Europe	United Kingdom	England	Klebsiella pneumoniae	ST187	2423	K10	O5	63	219309	418403	5195323	0	0	0	0	-	-	-	-	-	-	wzi10	-	-	-	-	-	-	-	-	-	-	-	-	-	-	-	-	-	SHV-11.v1^
KLE_CA7247AA_AS	ERR1877992	0	Europe	United Kingdom	England	Klebsiella pneumoniae	ST3048	2025	K30	O1	54	314816	726777	5299649	0	0	0	0	-	-	-	-	-	-	wzi2	-	-	-	-	-	-	-	-	-	-	-	-	-	-	-	-	-	SHV-161*
KLE_CA7248AA_AS	ERR1877993	0	Europe	United Kingdom	England	Klebsiella pneumoniae	ST3048	2025	K30	O1	59	322388	544820	5298671	0	0	0	0	-	-	-	-	-	-	wzi2	-	-	-	-	-	-	-	-	-	-	-	-	-	-	-	-	-	SHV-161*
KLE_CA7249AA_AS	ERR1877994	0	Europe	United Kingdom	England	Klebsiella pneumoniae	ST484	15361	K18	O1	65	253124	422799	5196350	0	0	0	0	-	-	-	-	-	-	-	-	-	-	-	-	-	-	-	-	-	-	-	-	-	-	-	-	SHV-103*
KLE_CA7250AA_AS	ERR1877995	0	Europe	United Kingdom	England	Klebsiella pneumoniae	ST484	15361	unknown (K18)	O1	52	370696	1158340	5198896	0	0	0	0	-	-	-	-	-	-	-	-	-	-	-	-	-	-	-	-	-	-	-	-	-	-	-	-	SHV-103*
KLE_CA7251AA_AS	ERR3261504	0	0	0	0	Klebsiella pneumoniae	ST66	39	K2	O1	95	201951	520333	5598461	5	0	0	0	ybt 12; ICEKp10	clb 1	iuc 2	iro 2	rmp 2; KpVP-2	-	wzi4	-	-	-	-	-	-	-	-	-	-	-	-	-	-	-	-	-	-
KLE_CA7252AA_AS	ERR3261505	0	0	0	0	Klebsiella pneumoniae	ST66	39	K2	O1	89	214432	520334	5597607	5	0	0	0	ybt 12; ICEKp10	clb 1	iuc 2	iro 2	rmp 2; KpVP-2	-	wzi4	-	-	-	-	-	-	-	-	-	-	-	-	-	-	-	-	-	-
KLE_CA7253AA_AS	ERR3261506	0	0	0	0	Klebsiella pneumoniae	ST66	39	K2	O1	86	214432	519982	5597205	5	0	0	0	ybt 12; ICEKp10	clb 1	iuc 2	iro 2	rmp 2; KpVP-2	-	wzi4	-	-	-	-	-	-	-	-	-	-	-	-	-	-	-	-	-	-
KLE_CA7254AA_AS	ERR3261507	0	0	0	0	Klebsiella pneumoniae	ST66	39	K2	O1	92	202173	520333	5596851	5	0	0	0	ybt 12; ICEKp10	clb 1	iuc 2	iro 2	rmp 2; KpVP-2	-	wzi4	-	-	-	-	-	-	-	-	-	-	-	-	-	-	-	-	-	-
KLE_CA7255AA_AS	ERR3261508	0	0	0	0	Klebsiella pneumoniae	ST66	39	K2	O1	89	202173	520333	5596926	5	0	0	0	ybt 12; ICEKp10	clb 1	iuc 2	iro 2	rmp 2; KpVP-2	-	wzi4	-	-	-	-	-	-	-	-	-	-	-	-	-	-	-	-	-	-
KLE_CA7256AA_AS	ERR3261509	0	0	0	0	Klebsiella pneumoniae	ST66	39	unknown (K40)	O1	92	202173	502154	5579607	5	0	0	0	ybt 12; ICEKp10	clb 1	iuc 2	iro 2	rmp 2; KpVP-2	-	-	-	-	-	-	-	-	-	-	-	-	-	-	-	-	-	-	-	-
KLE_CA7257AA_AS	ERR3261510	0	0	0	0	Klebsiella pneumoniae	ST66	39	unknown (K40)	O1	95	201951	502154	5579348	5	0	0	0	ybt 12; ICEKp10	clb 1	iuc 2	iro 2	rmp 2; KpVP-2	-	-	-	-	-	-	-	-	-	-	-	-	-	-	-	-	-	-	-	-
KLE_CA7258AA_AS	ERR3261511	0	0	0	0	Klebsiella pneumoniae	ST66	39	K2	O1	94	202173	520334	5597613	5	0	0	0	ybt 12; ICEKp10	clb 1	iuc 2	iro 2	rmp 2; KpVP-2	-	wzi4	-	-	-	-	-	-	-	-	-	-	-	-	-	-	-	-	-	-
KLE_CA7259AA_AS	ERR3261512	0	0	0	0	Klebsiella pneumoniae	ST66	39	K2	O1	94	202173	520333	5598241	5	0	0	0	ybt 12; ICEKp10	clb 1	iuc 2	iro 2	rmp 2; KpVP-2	-	wzi4	-	-	-	-	-	-	-	-	-	-	-	-	-	-	-	-	-	-
KLE_CA7260AA_AS	ERR3261513	0	0	0	0	Klebsiella pneumoniae	ST66	39	K2	O1	88	202173	520333	5597162	5	0	0	0	ybt 12; ICEKp10	clb 1	iuc 2	iro 2	rmp 2; KpVP-2	-	wzi4	-	-	-	-	-	-	-	-	-	-	-	-	-	-	-	-	-	-
KLE_CA7261AA_AS	ERR3261514	0	0	0	0	Klebsiella pneumoniae	ST66	39	K2	O1	77	203820	520333	5447486	2	0	0	0	ybt 12; ICEKp10	clb 1	-	iro 2	rmp 2; KpVP-2	-	wzi4	-	-	-	-	-	-	-	-	-	-	-	-	-	-	-	-	-	-
KLE_CA7262AA_AS	ERR3261515	0	0	0	0	Klebsiella pneumoniae	ST66	39	unknown (KL107)	O1	84	203820	502055	5528168	5	0	0	0	ybt 12; ICEKp10	clb 1	iuc 2	-	-	-	wzi4	-	-	-	-	-	-	-	-	-	-	-	-	-	-	-	-	-	-
KLE_CA7263AA_AS	ERR3261516	0	0	0	0	Klebsiella pneumoniae	ST66	39	unknown (K50)	unknown (OL102)	90	203820	454119	5501459	5	0	0	0	ybt 12; ICEKp10	clb 1	iuc 2	iro 2	rmp 2; KpVP-2	-	wzi4	-	-	-	-	-	-	-	-	-	-	-	-	-	-	-	-	-	-
KLE_CA7264AA_AS	ERR3261517	0	0	0	0	Klebsiella pneumoniae	ST66	39	K2	O1	77	214432	520334	5427094	2	0	0	0	ybt 12; ICEKp10	clb 1	-	-	-	-	wzi4	-	-	-	-	-	-	-	-	-	-	-	-	-	-	-	-	-	-
KLE_CA7265AA_AS	ERR3261518	0	0	0	0	Klebsiella pneumoniae	ST66	39	K2	O1	86	214432	520334	5596966	5	0	0	0	ybt 12; ICEKp10	clb 1	iuc 2	iro 2	rmp 2; KpVP-2	-	wzi4	-	-	-	-	-	-	-	-	-	-	-	-	-	-	-	-	-	-
KLE_CA7266AA_AS	ERR3261519	0	0	0	0	Klebsiella pneumoniae	ST66	39	K2	O1	77	214432	520333	5429720	2	0	0	0	ybt 12; ICEKp10	clb 1	-	-	-	-	wzi4	-	-	-	-	-	-	-	-	-	-	-	-	-	-	-	-	-	-
KLE_CA7267AA_AS	ERR3261520	0	0	0	0	Klebsiella pneumoniae	ST66	39	K2	O1	77	203820	520333	5485467	2	0	0	0	ybt 12; ICEKp10	clb 1	-	iro 2	rmp 2; KpVP-2	-	wzi4	-	-	-	-	-	-	-	-	-	-	-	-	-	-	-	-	-	-
KLE_CA7268AA_AS	ERR3261521	0	0	0	0	Klebsiella pneumoniae	ST66	39	K2	O1	75	214432	520334	5428922	2	0	0	0	ybt 12; ICEKp10	clb 1	-	-	-	-	wzi4	-	-	-	-	-	-	-	-	-	-	-	-	-	-	-	-	-	-
KLE_CA7269AA_AS	ERR3261522	0	0	0	0	Klebsiella pneumoniae	ST66	39	K2	O1	89	214432	520341	5596901	5	0	0	0	ybt 12; ICEKp10	clb 1	iuc 2	iro 2	rmp 2; KpVP-2	-	wzi4	-	-	-	-	-	-	-	-	-	-	-	-	-	-	-	-	-	-
KLE_CA7270AA_AS	ERR3261523	0	0	0	0	Klebsiella pneumoniae	ST66	39	K2	O1	84	203820	520334	5493553	2	0	0	0	ybt 12; ICEKp10	clb 1	-	-	-	-	wzi4	-	-	-	-	-	-	-	-	-	-	-	-	-	-	-	-	-	-
KLE_CA7271AA_AS	ERR3261524	0	0	0	0	Klebsiella pneumoniae	ST66	39	K2	O1	93	202173	520332	5596608	5	0	0	0	ybt 12; ICEKp10	clb 1	iuc 2	iro 2	rmp 2; KpVP-2	-	wzi4	-	-	-	-	-	-	-	-	-	-	-	-	-	-	-	-	-	-
KLE_CA7292AA_AS	SRR8872460	2015	Asia	Malaysia	Johor	Klebsiella pneumoniae	ST530-1LV	340	unknown (KL113)	unknown (O2afg)	196	133676	562294	5470181	0	2	7	13	-	-	-	-	-	-	wzi115	aac(3)-IIa.v1^;aac(6')-Ib'.v1;aadA*;aadA2^;aph(3')-VI	-	-	qnrB9.2^;qnrS1	-	-	-	-	sul1;sul2	tet(D)	-	dfrA12	-	-	CTX-M-15	-	NDM-1	SHV-11.v1^
KLE_CA7293AA_AS	SRR8872459	2015	Asia	Malaysia	Johor	Klebsiella pneumoniae	ST101	78	unknown (KL106)	O1	89	225919	693847	5428939	0	1	9	12	-	-	-	-	-	-	wzi29	aac(6')-Ib-cr.v2;aadA16*	-	-	qnrB6^	-	mphA	-	arr-3	sul1;sul1	tet(A).v1;tet(D)	-	dfrA27	TEM-1D.v1^	-	CTX-M-15	-	-	SHV-1^
KLE_CA7295AA_AS	SRR8872457	2012	Asia	Malaysia	Johor	Klebsiella pneumoniae	ST39	268	unknown (KL149)	O2a	88	225422	532150	5462826	1	1	9	11	ybt 4; plasmid	-	-	-	-	-	wzi452	aac(6')-Ib-cr.v2;aadA16*	-	-	qnrB6^	-	mphA	-	arr-3	sul1;sul1	tet(A).v1	-	dfrA27	TEM-1D.v1^	-	CTX-M-15	-	-	SHV-1^
KLE_CA7296AA_AS	SRR8885596	0	Africa	Egypt	Gharbiyya Governorate	Klebsiella pneumoniae	ST101	78	K17	O1	167	184787	372055	5792328	1	2	10	16	ybt 9; ICEKp3	-	-	-	-	-	wzi137	aac(6')-Ib-cr.v2;aph3-Ia.v1^;rmtB;strA.v1^;strB.v1	-	-	-	-	mphA?	CatB4.v1	-	sul1;sul2	tet(D)	-	dfrA14.v2*;dfrA5	OXA-1;TEM-1D.v1^	-	CTX-M-15	-	NDM-5	SHV-1^
KLE_CA7297AA_AS	SRR8885597	0	Africa	Egypt	Gharbiyya Governorate	Klebsiella pneumoniae	ST101	78	K17	O1	170	202098	380273	5845453	1	2	10	16	ybt 9; ICEKp3	-	-	-	-	-	wzi137	aac(6')-Ib-cr.v2;aph3-Ia.v1^;rmtB;strA.v1^;strB.v1	-	-	-	-	mphA?	CatB4.v1	-	sul1;sul2	tet(D)	-	dfrA14.v2*;dfrA5	OXA-1;TEM-1D.v1^	-	CTX-M-15	-	NDM-5	SHV-1^
KLE_CA7298AA_AS	SRR8885598	0	Africa	Egypt	Gharbiyya Governorate	Klebsiella pneumoniae	ST101	78	K17	O1	146	191670	380164	5786385	1	2	9	13	ybt 9; ICEKp3	-	-	-	-	-	wzi137	aac(6')-Ib-cr.v2;aadA2^;rmtB	-	-	-	-	-	CatB4.v1	-	sul1^	tet(D)	-	dfrA12;dfrA14.v2*	OXA-1;TEM-1D.v1^	-	CTX-M-15	-	NDM-5;OXA-48	SHV-1^
KLE_CA7299AA_AS	SRR8885599	0	Africa	Egypt	Gharbiyya Governorate	Klebsiella pneumoniae	ST147	3	K20	O2a	94	214790	566765	5762062	3	2	6	11	-	-	iuc 1	-	rmp 1; KpVP-1	-	wzi95	aph(3')-VI;aph3-Ia.v1^;armA	-	-	qnrS1	-	mphA?;mphE.v2;msrE	-	-	sul1;sul2	-	-	dfrA5	-	-	-	-	NDM-1	SHV-11.v1^
KLE_CA7300AA_AS	SRR8885600	0	Africa	Egypt	Gharbiyya Governorate	Klebsiella pneumoniae	ST147	3	K64	O2a	92	214665	467205	5694995	1	2	6	10	ybt 16; ICEKp12	-	-	-	-	-	wzi64	aac(3)-IIa.v1^;aac(6')-Ib-cr.v2;strA.v1;strB.v1	-	-	qnrB1.v1	-	-	CatB4.v1	-	-	-	-	-	OXA-1;TEM-1D.v1^	-	CTX-M-15	-	NDM-1	SHV-11.v1^
KLE_CA7301AA_AS	SRR8885601	0	Africa	Egypt	Gharbiyya Governorate	Klebsiella pneumoniae	ST101	78	K17	O1	160	170778	372085	5732207	1	2	10	16	ybt 9; ICEKp3	-	-	-	-	-	wzi137	aac(6')-Ib-cr.v2;aph3-Ia.v1^;rmtB;strA.v1^;strB.v1	-	-	-	-	mphA?	CatB4.v1	-	sul1;sul2	tet(D)	-	dfrA14.v2*;dfrA5	OXA-1;TEM-1D.v1^	-	CTX-M-15	-	NDM-5	SHV-1^
KLE_CA7302AA_AS	SRR8885602	0	Africa	Egypt	Gharbiyya Governorate	Klebsiella pneumoniae	ST101	78	K17	O1	142	229750	787885	6072857	4	2	9	18	ybt 9; ICEKp3	-	iuc 1	-	rmp 1; KpVP-1	-	wzi137	aac(6')-Ib'.v1;aadA*;aph(3')-VI;aph3-Ia.v1^;armA	-	-	qnrS1	-	mphA?;mphE.v2;msrE	-	-	sul1;sul2	tet(D)	-	dfrA14.v2*;dfrA5	OXA-9.v1;TEM-1D.v1^	-	CTX-M-15	-	NDM-1	SHV-1^
KLE_CA7303AA_AS	SRR8885603	0	Africa	Egypt	Gharbiyya Governorate	Klebsiella pneumoniae	ST147	3	K64	O2a	94	247737	556258	5772926	4	1	7	13	ybt 9; ICEKp3	-	iuc 1	-	rmp 1; KpVP-1	-	wzi64	aac(6')-Ib'.v1;aadA*;aph3-Ia.v1^;armA	-	-	-	-	mphA?;mphE.v2;msrE	-	-	sul1;sul2	-	-	dfrA5	OXA-9.v1;TEM-1D.v1^	-	CTX-M-15	-	-	SHV-11.v1^
KLE_CA7304AA_AS	SRR8885604	0	Africa	Egypt	Gharbiyya Governorate	Klebsiella pneumoniae	ST101	78	K17	O2a	92	202116	542251	5521904	1	0	5	5	ybt 9; ICEKp3	-	-	-	-	-	wzi137	aac(6')-Ib'.v1;aadA*	-	-	-	-	-	-	-	-	-	-	dfrA14.v2*	OXA-9.v1;TEM-1D.v1^	-	-	-	-	SHV-1^
KLE_CA7305AA_AS	SRR8885605	0	Africa	Egypt	Gharbiyya Governorate	Klebsiella pneumoniae	ST101	78	K17	O1	155	170777	372039	5698266	1	2	9	11	ybt 9; ICEKp3	-	-	-	-	-	wzi137	aac(6')-Ib-cr.v2;strA.v1;strB.v1	-	-	-	-	-	CatB4.v1	-	sul2	tet(D)	-	dfrA14.v2*	OXA-1;TEM-1D.v1^	-	CTX-M-15	-	OXA-48	SHV-1^
KLE_CA7306AA_AS	SRR8885606	0	Africa	Egypt	Gharbiyya Governorate	Klebsiella pneumoniae	ST147	3	K20	O2a	87	251168	802458	5639235	3	2	6	9	-	-	iuc 1	-	-	-	wzi95	aac(6')-Ib'.v1;aadA*;aph(3')-VI	-	-	qnrS1	-	-	-	-	sul2	-	-	-	OXA-9.v1;TEM-1D.v1^	-	CTX-M-15	-	NDM-1	SHV-11.v1^
KLE_CA7308AA_AS	SRR8885608	0	Africa	Egypt	Gharbiyya Governorate	Klebsiella pneumoniae	ST101	78	K17	O1	134	170778	672872	5636221	1	1	8	10	ybt 9; ICEKp3	-	-	-	-	-	wzi137	aac(6')-Ib-cr.v2;strA.v1^;strB.v1	-	-	-	-	-	CatB4.v1	-	sul2	tet(D)	-	dfrA14.v2*	OXA-1;TEM-1D.v1^	-	CTX-M-15	-	-	SHV-1^
KLE_CA7309AA_AS	SRR8885609	0	Africa	Egypt	Gharbiyya Governorate	Klebsiella pneumoniae	ST147	3	K64	O2a	86	230543	753869	5784282	1	2	9	17	ybt 9; ICEKp3	-	-	-	-	-	wzi64	aac(6')-Ib'.v1*;aadA*;aph3-Ia.v1^;armA	-	-	qnrS1	-	mphA?;mphE.v2;msrE	catB3.v2	arr-3	sul1;sul2	-	-	-	OXA-1;OXA-9.v1;TEM-1D.v1^	-	CTX-M-15	-	NDM-1	SHV-11.v1^
KLE_CA7310AA_AS	SRR8885610	0	Africa	Egypt	Gharbiyya Governorate	Klebsiella pneumoniae	ST383	7	K30	O1	131	159341	516934	5592723	0	2	8	13	-	-	-	-	-	-	-	aac(6')-Ib;rmtF;strA.v1;strB.v1	-	-	qnrB1.v1	-	mphA	catA1^	arr-2	-	tet(A).v1*;tet(A).v1*	-	-	-	-	CTX-M-14^	-	NDM-1;OXA-48	SHV-1
KLE_CA7311AA_AS	SRR8885612	0	Africa	Egypt	Gharbiyya Governorate	Klebsiella pneumoniae	ST307	148	unknown (KL102)	O2afg	149	213836	609211	5903374	0	2	8	16	-	-	-	-	-	-	-	aac(6')-Ib-cr.v2;aadA^;aph(3')-VI;strA.v1^;strB.v1	-	-	qnrS1	-	-	CatB4.v1;catA1*	-	sul1^;sul2	-	-	dfrA14.v2*;dfrA15.v2	OXA-1;TEM-206	-	CTX-M-15	-	NDM-1	SHV-28.v1^
KLE_CA7312AA_AS	SRR8885622	0	Africa	Egypt	Gharbiyya Governorate	Klebsiella pneumoniae	ST340	8	unknown (KL113)	O2a	99	203910	808777	5410162	0	0	8	13	-	-	-	-	-	-	wzi351	aac(3)-IIa.v1;aadA2^;aph3-Ia.v1^;strA.v1*;strB.v1*	-	-	qnrS1	-	mphA	floR.v1*	-	sul1;sul2	tet(A).v1	-	dfrA12	TEM-1D.v1^	-	-	-	-	SHV-11.v1
KLE_CA7313AA_AS	SRR8885628	0	Africa	Egypt	Gharbiyya_Governorate	Klebsiella pneumoniae	ST1326	8	unknown (KL105)	O2afg	114	203931	503374	5531736	0	1	2	2	-	-	-	-	-	-	wzi75	-	-	-	qnrS1	-	-	-	-	-	-	-	-	-	-	CTX-M-15	-	-	-
KLE_CA7314AA_AS	SRR8885629	0	Africa	Egypt	Gharbiyya Governorate	Klebsiella pneumoniae	ST101	78	K17	O1	160	173797	372001	5789679	1	2	10	16	ybt 9; ICEKp3	-	-	-	-	-	wzi137	aac(6')-Ib-cr.v2;aph3-Ia.v1^;rmtB;strA.v1^;strB.v1	-	-	-	-	mphA?	CatB4.v1	-	sul1;sul2	tet(D)	-	dfrA14.v2*;dfrA5	OXA-1;TEM-1D.v1^	-	CTX-M-15	-	NDM-5	SHV-1^
KLE_CA7315AA_AS	SRR8885634	0	Africa	Egypt	Gharbiyya Governorate	Klebsiella pneumoniae	ST870	1841	K17	O1	103	231461	763480	5681315	1	0	7	21	ybt 14; ICEKp5	-	-	-	-	-	wzi137	aac(3)-IIa.v1*;aac(6')-Ib-cr.v2;aadA2^;aadA5;aph(3')-VIb*;aph3-Ia.v1^;armA;strA.v1^	-	-	-	-	mphA;mphE.v2;msrE	CatB4.v1;floR.v1*	-	sul1;sul2	tet(A).v2	-	dfrA12;dfrA17	CMY-2.v2;OXA-1;TEM-1D.v1^	-	-	-	-	SHV-1^
KLE_CA7316AA_AS	SRR8885635	0	Africa	Egypt	Gharbiyya Governorate	Klebsiella pneumoniae	ST395	8	unknown (KL108)	O1	111	218340	506087	5419608	0	2	10	19	-	-	-	-	-	-	wzi105	aac(6')-Ib-cr.v2;aadA*;aadA16*;aph(3')-VI;strA.v1*;strB.v1*	-	-	qnrB6^;qnrS1	-	-	catII.2*	arr-3	sul1;sul1;sul2	tet(D)	-	dfrA27	OXA-9.v1;TEM-1D.v1^	-	CTX-M-15	-	NDM-1	SHV-11.v1
KLE_CA7317AA_AS	SRR8885636	0	Africa	Egypt	Gharbiyya Governorate	Klebsiella pneumoniae	ST101	78	K17	O1	153	192165	372055	5767876	1	2	9	14	ybt 9; ICEKp3	-	-	-	-	-	wzi137	aac(6')-Ib-cr.v2;aadA16*;aph(3')-VIb*;strA.v1	-	-	qnrB6^	-	-	-	arr-3	sul1;sul1;sul2	tet(D)	-	dfrA27	TEM-1D.v1^	-	CTX-M-15	-	OXA-48	SHV-1^
KLE_CA7318AA_AS	SRR8902790	2015	Americas	Canada	Ontario	Klebsiella pneumoniae	ST985-1LV	26	K39	O1	72	477518	777260	5455156	0	1	7	10	-	-	-	-	-	-	wzi39	aac(6')-Ib-cr.v2;strA.v1^;strB.v1	-	-	qnrB1.v2^	-	-	CatB4.v1	-	sul2	-	-	dfrA14.v2*	OXA-1;TEM-1D.v1^	-	CTX-M-15	-	-	SHV-187
KLE_CA7319AA_AS	SRR8980903	2015	Americas	Canada	Ontario	Klebsiella pneumoniae	ST11	8	unknown (KL125)	O5	88	259236	603966	5605091	0	1	8	14	-	-	-	-	-	-	wzi177	aac(6')-Ib-cr.v2;aph3-Ia.v1^;strA.v1^;strB.v1	-	-	qnrB1.v2^	-	mphA	catB3.v2	-	sul1;sul2	-	-	dfrA14.v2*;dfrA23	OXA-1;TEM-1D.v1^	-	CTX-M-15	-	-	SHV-11.v1
KLE_CA7320AA_AS	SRR8916323	2016	Asia	Thailand	0	Klebsiella pneumoniae	ST16	52	K51	O3b	121	239927	463111	5627691	1	2	8	12	ybt 9; ICEKp3	-	-	-	-	-	wzi50	aac(6')-Ib'.v1;aadA*;aadA2^	-	-	-	-	-	-	-	sul1	tet(B).v2*;tetR*	-	dfrA12	OXA-9.v1;TEM-1D.v1^	-	CTX-M-15	-	NDM-1;OXA-232	SHV-1
KLE_CA7321AA_AS	SRR8916326	2016	Asia	Thailand	0	Klebsiella pneumoniae	ST231	295	K51	O1	110	276816	505029	5507068	4	2	9	12	ybt 14; ICEKp5	-	iuc 5	-	-	-	wzi104	aac(6')-Ib;aadA2^;rmtF	-	-	qnrS1	-	ermB.v1*;mphA	catA1^	arr-2	sul1	-	-	dfrA12	TEM-1D.v1^	-	-	-	OXA-232	SHV-1^
KLE_CA7322AA_AS	SRR8916327	2017	Asia	Thailand	0	Klebsiella pneumoniae	ST16	52	K51	O3b	171	240417	651258	5676004	1	2	8	12	ybt 9; ICEKp3	-	-	-	-	-	wzi50	aac(6')-Ib'.v1;aadA*;aadA2^	-	-	-	-	-	-	-	sul1	tet(B).v2*;tetR*	-	dfrA12	OXA-9.v1;TEM-1D.v1^	-	CTX-M-15	-	NDM-1;OXA-232	SHV-1
KLE_CA7323AA_AS	SRR8916328	2017	Asia	Thailand	0	Klebsiella pneumoniae	ST15	10	K19	O1	149	180816	508082	5669323	0	2	10	14	-	-	-	-	-	-	wzi19	aadA2^;aph(3')-VI;armA	-	-	-	-	mphE.v2^;msrE	CatB4.v1;floR.v1*	-	sul1	tet(D)*	-	dfrA12	OXA-1;TEM-1D.v1^	-	CTX-M-15	-	NDM-1	SHV-28.v1^
KLE_CA7324AA_AS	SRR8916330	2016	Asia	Thailand	0	Klebsiella pneumoniae	ST16	52	K51	O3b	146	229741	468724	5627605	1	2	8	12	ybt 9; ICEKp3	-	-	-	-	-	wzi50	aac(6')-Ib'.v1;aadA*;aadA2^	-	-	-	-	-	-	-	sul1	tet(B).v2*;tetR*	-	dfrA12	OXA-9.v1;TEM-1D.v1^	-	CTX-M-15	-	NDM-1;OXA-232	SHV-1
KLE_CA7325AA_AS	SRR8916333	2017	Asia	Thailand	0	Klebsiella pneumoniae	ST16	52	K51	O3b	107	160004	537942	5546471	1	2	6	6	ybt 9; ICEKp3	-	-	-	-	-	wzi50	aadA2^	-	-	-	-	-	-	-	sul1	-	-	dfrA12	-	-	CTX-M-15	-	NDM-1;OXA-232	SHV-1
KLE_CA7326AA_AS	SRR8916335	2016	Asia	Thailand	0	Klebsiella pneumoniae	ST16	52	K51	O3b	111	206074	538583	5608185	1	2	9	16	ybt 9; ICEKp3 (truncated)	-	-	-	-	-	wzi50	aac(6')-Ib-cr.v2;aadA16*;aadA2^	-	-	qnrB6^	-	-	-	arr-3	sul1;sul1	tet(A).v1;tet(B).v2*;tetR*	-	dfrA12;dfrA27	TEM-1D.v1^	-	CTX-M-15	-	NDM-1;OXA-232	SHV-1
KLE_CA7327AA_AS	SRR8916337	2016	Asia	Thailand	0	Klebsiella pneumoniae	ST16	52	K51	O3b	123	239917	505922	5619128	1	2	8	12	ybt 9; ICEKp3	-	-	-	-	-	wzi50	aac(6')-Ib'.v1;aadA*;aadA2^	-	-	-	-	-	-	-	sul1	tet(B).v2*;tetR*	-	dfrA12	OXA-9.v1;TEM-1D.v1^	-	CTX-M-15	-	NDM-1;OXA-232	SHV-1
KLE_CA7329AA_AS	SRR8916342	2016	Asia	Thailand	0	Klebsiella pneumoniae	ST16	52	K51	O3b	102	221752	727764	5615039	1	2	10	16	ybt 9; ICEKp3 (truncated)	-	-	-	-	-	wzi50	aac(6')-Ib-cr.v2;aadA16*;aadA2^	-	-	qnrB6^	-	mphA	-	arr-3	sul1	tet(A).v1;tet(B).v2*;tetR*	-	dfrA12;dfrA27	TEM-1D.v1^	-	CTX-M-15	-	NDM-1;OXA-232	SHV-1
KLE_CA7330AA_AS	SRR8916343	2016	Asia	Thailand	0	Klebsiella pneumoniae	ST231	295	K51	O1	114	276832	599770	5518466	4	2	9	12	ybt 14; ICEKp5	-	iuc 5	-	-	-	wzi104	aac(6')-Ib;aadA2^;rmtF	-	-	qnrS1	-	ermB.v1*;mphA	catA1^	arr-2	sul1	-	-	dfrA12	TEM-1D.v1^	-	-	-	OXA-232	SHV-1^
KLE_CA7331AA_AS	SRR8916344	2016	Asia	Thailand	0	Klebsiella pneumoniae	ST147	3	K64	O2a	115	208405	495096	5761055	1	3	12	16	ybt 9; ICEKp3	-	-	-	-	-	wzi64	aac(6')-Ib-cr.v2*;aadA*;aadA2^;aph(3')-VI	-	-	qnrS1	-	mphA	catB3.v2	arr-3	sul1	tet(A).v1	-	dfrA12	OXA-1;OXA-9.v1;TEM-1D.v1^	-	CTX-M-3	-	NDM-1	SHV-11.v1^
KLE_CA7332AA_AS	SRR8916345	2018	Asia	Thailand	0	Klebsiella pneumoniae	ST16	52	K51	O3b	116	293798	575854	5640610	1	2	8	12	ybt 9; ICEKp3	-	-	-	-	-	wzi50	aac(6')-Ib'.v1;aadA*;aadA2^	-	-	-	-	-	-	-	sul1	tet(B).v2*;tetR*	-	dfrA12	OXA-9.v1;TEM-1D.v1^	-	CTX-M-15	-	NDM-1;OXA-232	SHV-1
KLE_CA7334AA_AS	SRR8916348	2017	Asia	Thailand	0	Klebsiella pneumoniae	ST16	52	K51	O3b	89	292845	542417	5426542	1	2	8	9	ybt 9; ICEKp3	-	-	-	-	-	wzi50	aadA2^	-	-	-	-	-	-	-	sul1	tet(B).v2*;tetR*	-	dfrA12	TEM-1D.v1^	-	CTX-M-15	-	NDM-1;OXA-232	SHV-1
KLE_CA7337AA_AS	SRR8916353	2018	Asia	Thailand	0	Klebsiella pneumoniae	ST16	52	K51	O3b	89	377297	825856	5541769	1	2	8	12	ybt 9; ICEKp3	-	-	-	-	-	wzi50	aac(6')-Ib'.v1;aadA*;aadA2^	-	-	-	-	-	-	-	sul1	tet(B).v2*;tetR*	-	dfrA12	OXA-9.v1;TEM-1D.v1^	-	CTX-M-15	-	NDM-1;OXA-232	SHV-1
KLE_CA7338AA_AS	SRR8916355	2018	Asia	Thailand	0	Klebsiella pneumoniae	ST16	52	K51	O3b	103	285137	469348	5534888	1	2	8	12	ybt 9; ICEKp3	-	-	-	-	-	wzi50	aac(6')-Ib'.v1;aadA*;aadA2^	-	-	-	-	-	-	-	sul1	tet(B).v2*;tetR*	-	dfrA12	OXA-9.v1;TEM-1D.v1^	-	CTX-M-15	-	NDM-1;OXA-232	SHV-1
KLE_CA7339AA_AS	SRR8916356	2018	Asia	Thailand	0	Klebsiella pneumoniae	ST661	659	unknown (KL109)	O2afg	108	300833	722466	5432373	0	2	8	9	-	-	-	-	-	-	wzi211	aac(3)-IId^;aadA2^	-	-	qnrS1	-	mphA	floR.v2*	-	sul1	tet(A).v2	-	dfrA14.v2*	-	-	-	-	OXA-232?	-
KLE_CA7340AA_AS	SRR8916358	2018	Asia	Thailand	0	Klebsiella pneumoniae	ST16	52	K51	O3b	86	292316	538821	5423262	1	2	7	8	ybt 9; ICEKp3	-	-	-	-	-	wzi50	aadA2^	-	-	-	-	-	-	-	sul1	tet(B).v2*;tetR*	-	dfrA12	-	-	CTX-M-15	-	NDM-1;OXA-232	SHV-1
KLE_CA7341AA_AS	SRR8916359	2018	Asia	Thailand	0	Klebsiella pneumoniae	ST16	52	K51	O3b	115	267865	797022	5623845	1	2	8	12	ybt 9; ICEKp3	-	-	-	-	-	wzi50	aac(6')-Ib'.v1;aadA*;aadA2^	-	-	-	-	-	-	-	sul1	tet(B).v2*;tetR*	-	dfrA12	OXA-9.v1;TEM-1D.v1^	-	CTX-M-15	-	NDM-1;OXA-232	SHV-1
KLE_CA7342AA_AS	SRR8916439	2018	Asia	Thailand	0	Klebsiella pneumoniae	ST16	52	K51	O3b	177	284903	469051	5626943	1	2	11	20	ybt 10; ICEKp4	-	-	-	-	-	wzi50	aac(3)-IId^;aac(6')-Ib-cr.v2;aadA16*;aadA2^;aph3-Ia.v1;strA.v1^;strB.v1	-	-	-	-	mphA	CatB4.v1	arr-3	sul1;sul1;sul2*	tet(A).v1	-	dfrA12;dfrA27	OXA-1;TEM-1D.v1^	-	CTX-M-15	-	OXA-232	SHV-1
KLE_CA7343AA_AS	SRR8916440	2018	Asia	Thailand	0	Klebsiella pneumoniae	ST16	52	K51	O3b	120	221534	541351	5611931	1	2	8	11	ybt 9; ICEKp3 (truncated)	-	-	-	-	-	wzi50	aac(6')-Ib'.v1;aadA*;aadA2^	-	-	-	-	-	-	-	sul1	tet(B).v2*;tetR*	-	dfrA12	OXA-9.v1;TEM-1D.v1^	-	CTX-M-15	-	OXA-232	SHV-1
KLE_CA7344AA_AS	SRR8916442	2018	Asia	Thailand	0	Klebsiella pneumoniae	ST15	10	K24	O1	215	222925	478185	5834139	0	1	10	19	-	-	-	-	-	-	wzi24	aac(6')-Ib-cr.v2*;aadA*;aadA16*;aph3-Ia.v1^;strA.v1;strB.v1	-	-	qnrB6^	-	mphA	catB3.v2	arr-3	sul1;sul2	tet(A).v1	-	dfrA27;dfrA5	OXA-1;OXA-9.v1;TEM-1D.v1^	-	CTX-M-15	-	-	SHV-28.v1^
KLE_CA7345AA_AS	SRR8916444	2018	Asia	Thailand	0	Klebsiella pneumoniae	ST16	52	K51	O3b	137	285377	465047	5605496	1	2	8	12	ybt 9; ICEKp3	-	-	-	-	-	wzi50	aac(6')-Ib'.v1;aadA*;aadA2^	-	-	-	-	-	-	-	sul1	tet(B).v2*;tetR*	-	dfrA12	OXA-9.v1;TEM-1D.v1^	-	CTX-M-15	-	NDM-1;OXA-232	SHV-1
KLE_CA7346AA_AS	SRR8916446	2018	Asia	Thailand	0	Klebsiella pneumoniae	ST16	52	K51	O3b	97	292799	727867	5538663	1	2	8	12	ybt 9; ICEKp3	-	-	-	-	-	wzi50	aac(6')-Ib'.v1;aadA*;aadA2^	-	-	-	-	-	-	-	sul1	tet(B).v2*;tetR*	-	dfrA12	OXA-9.v1;TEM-1D.v1^	-	CTX-M-15	-	NDM-1;OXA-232	SHV-1
KLE_CA7347AA_AS	SRR8916447	2018	Asia	Thailand	0	Klebsiella pneumoniae	ST16	52	K51	O3b	88	284915	683768	5589708	1	2	8	11	ybt 9; ICEKp3 (incomplete)	-	-	-	-	-	wzi50	aac(6')-Ib'.v1;aadA*;aadA2^	-	-	-	-	-	-	-	sul1	tet(B).v2*;tetR*	-	dfrA12	OXA-9.v1;TEM-1D.v1^	-	CTX-M-15	-	OXA-232	SHV-1
KLE_CA7348AA_AS	SRR8916448	2018	Asia	Thailand	0	Klebsiella pneumoniae	ST16	52	K51	O3b	107	224471	481956	5541873	1	2	7	11	ybt 9; ICEKp3	-	-	-	-	-	wzi50	aac(6')-Ib'.v1;aadA*;aadA2^	-	-	-	-	-	-	-	sul1	tet(B).v2*;tetR*	-	dfrA12	OXA-9.v1;TEM-1D.v1^	-	-	-	NDM-1;OXA-232	SHV-1
KLE_CA7349AA_AS	SRR8916449	2018	Asia	Thailand	0	Klebsiella pneumoniae	ST16	52	K51	O3b	94	293797	583853	5538403	1	2	7	11	ybt 9; ICEKp3 (truncated)	-	-	-	-	-	wzi50	aac(6')-Ib'.v1;aadA*;aadA2^	-	-	-	-	-	-	-	sul1	tet(B).v2*;tetR*	-	dfrA12	OXA-9.v1;TEM-1D.v1^	-	-	-	NDM-1;OXA-232	SHV-1
KLE_CA7350AA_AS	SRR8916450	2018	Asia	Thailand	0	Klebsiella pneumoniae	ST101	78	K17	O1	99	238967	771408	5570069	1	1	7	10	ybt 9; ICEKp3	-	-	-	-	-	wzi137	aac(3)-IIa.v1^;aac(6')-Ib-cr.v2;strA.v1^;strB.v1	-	-	-	-	-	CatB4.v1	-	sul2	-	-	dfrA14.v2*	OXA-1;TEM-105*	-	CTX-M-15	-	-	SHV-1^
KLE_CA7351AA_AS	SRR8916451	2018	Asia	Thailand	0	Klebsiella pneumoniae	ST16	52	K51	O3b	110	229728	538689	5537289	1	2	8	12	ybt 9; ICEKp3	-	-	-	-	-	wzi50	aac(6')-Ib'.v1;aadA*;aadA2^	-	-	-	-	-	-	-	sul1	tet(B).v2*;tetR*	-	dfrA12	OXA-9.v1;TEM-1D.v1^	-	CTX-M-15	-	NDM-1;OXA-232	SHV-1
KLE_CA7353AA_AS	SRR8916454	2018	Asia	Thailand	0	Klebsiella pneumoniae	ST16	52	K51	O3b	98	310644	570816	5451381	1	2	7	8	ybt 9; ICEKp3	-	-	-	-	-	wzi50	aadA2^	-	-	-	-	-	-	-	sul1	tet(B).v2*;tetR*	-	dfrA12	-	-	CTX-M-15	-	NDM-1;OXA-232	SHV-1
KLE_CA7354AA_AS	SRR8916455	2018	Asia	Thailand	0	Klebsiella pneumoniae	ST16	52	K51	O3b	115	293089	727857	5626141	1	2	7	11	ybt 9; ICEKp3	-	-	-	-	-	wzi50	aac(6')-Ib'.v1;aadA*;aadA2^	-	-	-	-	-	-	-	sul1	tet(B).v2*;tetR*	-	dfrA12	OXA-9.v1;TEM-1D.v1^	-	-	-	NDM-1;OXA-232	SHV-1
KLE_CA7355AA_AS	SRR8916456	2018	Asia	Thailand	0	Klebsiella pneumoniae	ST16	52	K51	O3b	107	240416	505939	5521649	1	2	8	12	ybt 9; ICEKp3	-	-	-	-	-	wzi50	aac(6')-Ib'.v1;aadA*;aadA2^	-	-	-	-	-	-	-	sul1	tet(B).v2*;tetR*	-	dfrA12	OXA-9.v1;TEM-1D.v1^	-	CTX-M-15	-	NDM-1;OXA-232	SHV-1
KLE_CA7356AA_AS	SRR8916457	2018	Asia	Thailand	0	Klebsiella pneumoniae	ST101	78	K17	O1	90	262927	649860	5571700	1	1	7	10	ybt 9; ICEKp3	-	-	-	-	-	wzi137	aac(3)-IIa.v1^;aac(6')-Ib-cr.v2;strA.v1^;strB.v1	-	-	-	-	-	CatB4.v1	-	sul2	-	-	dfrA14.v2*	OXA-1;TEM-105*	-	CTX-M-15	-	-	SHV-1^
KLE_CA7357AA_AS	SRR8916458	2018	Asia	Thailand	0	Klebsiella pneumoniae	ST101	78	K17	O1	103	221405	650159	5571108	1	1	7	10	ybt 9; ICEKp3	-	-	-	-	-	wzi137	aac(3)-IIa.v1^;aac(6')-Ib-cr.v2;strA.v1^;strB.v1	-	-	-	-	-	CatB4.v1	-	sul2	-	-	dfrA14.v2*	OXA-1;TEM-105*	-	CTX-M-15	-	-	SHV-1^
KLE_CA7358AA_AS	SRR8916459	2018	Asia	Thailand	0	Klebsiella pneumoniae	ST101	78	K17	O1	97	238967	649806	5566998	1	1	7	10	ybt 9; ICEKp3	-	-	-	-	-	wzi137	aac(3)-IIa.v1^;aac(6')-Ib-cr.v2;strA.v1^;strB.v1	-	-	-	-	-	CatB4.v1	-	sul2	-	-	dfrA14.v2*	OXA-1;TEM-105*	-	CTX-M-15	-	-	SHV-1^
KLE_CA7359AA_AS	SRR8916460	2018	Asia	Thailand	0	Klebsiella pneumoniae	ST16	52	K51	O3b	97	295577	727974	5529587	1	2	8	12	ybt 9; ICEKp3	-	-	-	-	-	wzi50	aac(6')-Ib'.v1;aadA*;aadA2^	-	-	-	-	-	-	-	sul1	tet(B).v2*;tetR*	-	dfrA12	OXA-9.v1;TEM-1D.v1^	-	CTX-M-15	-	NDM-1;OXA-232	SHV-1
KLE_CA7360AA_AS	SRR8916461	2018	Asia	Thailand	0	Klebsiella pneumoniae	ST16	52	K51	O3b	120	274306	576029	5611827	1	2	8	12	ybt 9; ICEKp3	-	-	-	-	-	wzi50	aac(6')-Ib'.v1;aadA*;aadA2^	-	-	-	-	-	-	-	sul1	tet(B).v2*;tetR*	-	dfrA12	OXA-9.v1;TEM-1D.v1^	-	CTX-M-15	-	NDM-1;OXA-232	SHV-1
KLE_CA7361AA_AS	SRR8916462	2018	Asia	Thailand	0	Klebsiella pneumoniae	ST16	52	K51	O3b	115	291181	715291	5536406	1	2	8	12	ybt 9; ICEKp3	-	-	-	-	-	wzi50	aac(6')-Ib'.v1;aadA*;aadA2^	-	-	-	-	-	-	-	sul1	tet(B).v2*;tetR*	-	dfrA12	OXA-9.v1;TEM-1D.v1^	-	CTX-M-15	-	NDM-1;OXA-232	SHV-1
KLE_CA7362AA_AS	SRR8916463	2017	Asia	Thailand	0	Klebsiella pneumoniae	ST16	52	K51	O3b	83	292593	1067000	5539341	1	3	9	12	ybt 9; ICEKp3	-	-	-	-	-	wzi50	aac(6')-Ib'.v1;aadA*;aadA2^	-	-	-	-	-	-	-	sul1	tet(B).v2*;tetR*	-	dfrA12	OXA-9.v1;TEM-1D.v1^	-	CTX-M-15	-	NDM-1;OXA-232	SHV-1
KLE_CA7363AA_AS	SRR8916464	2018	Asia	Thailand	0	Klebsiella pneumoniae	ST16	52	K51	O3b	115	274301	538569	5551670	1	2	8	12	ybt 9; ICEKp3	-	-	-	-	-	wzi50	aac(6')-Ib'.v1;aadA*;aadA2^	-	-	-	-	-	-	-	sul1	tet(B).v2*;tetR*	-	dfrA12	OXA-9.v1;TEM-1D.v1^	-	CTX-M-15	-	NDM-1;OXA-232	SHV-1
KLE_CA7364AA_AS	SRR8916465	2018	Asia	Thailand	0	Klebsiella pneumoniae	ST16	52	K51	O3b	107	251516	575854	5552893	1	3	9	12	ybt 9; ICEKp3	-	-	-	-	-	wzi50	aac(6')-Ib'.v1;aadA*;aadA2^	-	-	-	-	-	-	-	sul1	tet(B).v2*;tetR*	-	dfrA12	OXA-9.v1;TEM-1D.v1^	-	CTX-M-15	-	NDM-1;OXA-232	SHV-1
KLE_CA7365AA_AS	SRR8916467	2018	Asia	Thailand	0	Klebsiella pneumoniae	ST16	52	K51	O3b	88	277600	1020844	5503882	1	2	8	12	ybt 9; ICEKp3	-	-	-	-	-	wzi50	aac(6')-Ib'.v1;aadA*;aadA2^	-	-	-	-	-	-	-	sul1	tet(B).v2*;tetR*	-	dfrA12	OXA-9.v1;TEM-1D.v1^	-	CTX-M-15	-	NDM-1;OXA-232	SHV-1
KLE_CA7366AA_AS	SRR8916468	2018	Asia	Thailand	0	Klebsiella pneumoniae	ST16	52	K51	O3b	122	267412	661252	5564813	1	2	8	12	ybt 9; ICEKp3 (truncated)	-	-	-	-	-	wzi50	aac(6')-Ib'.v1;aadA*;aadA2^	-	-	-	-	-	-	-	sul1	tet(B).v2*;tetR*	-	dfrA12	OXA-9.v1;TEM-1D.v1^	-	CTX-M-15	-	NDM-1;OXA-232	SHV-1
KLE_CA7367AA_AS	SRR8916469	2018	Asia	Thailand	0	Klebsiella pneumoniae	ST16	52	K51	O3b	141	292725	469223	5594944	1	2	8	12	ybt 9; ICEKp3	-	-	-	-	-	wzi50	aac(6')-Ib'.v1;aadA*;aadA2^	-	-	-	-	-	-	-	sul1	tet(B).v2*;tetR*	-	dfrA12	OXA-9.v1;TEM-1D.v1^	-	CTX-M-15	-	NDM-1;OXA-232	SHV-1
KLE_CA7368AA_AS	SRR8916470	2018	Asia	Thailand	0	Klebsiella pneumoniae	ST16	52	K51	O3b	94	285377	427433	5426150	1	2	7	8	ybt 9; ICEKp3	-	-	-	-	-	wzi50	aadA2^	-	-	-	-	-	-	-	sul1	tet(B).v2*;tetR*	-	dfrA12	-	-	CTX-M-15	-	NDM-1;OXA-232	SHV-1
KLE_CA7369AA_AS	SRR8916471	2018	Asia	Thailand	0	Klebsiella pneumoniae	ST16	52	K51	O3b	108	210725	651848	5527573	1	2	7	9	ybt 9; ICEKp3 (incomplete)	-	-	-	-	-	wzi50	aac(6')-Ib'.v1;aadA*;aadA2^	-	-	-	-	-	-	-	sul1	-	-	dfrA12	OXA-9.v1;TEM-1D.v1^	-	CTX-M-15	-	OXA-232	SHV-1
KLE_CA7370AA_AS	SRR8916472	2018	Asia	Thailand	0	Klebsiella pneumoniae	ST16	52	K51	O3b	102	218831	425113	5535294	1	2	8	12	ybt 9; ICEKp3	-	-	-	-	-	wzi50	aac(6')-Ib'.v1;aadA*;aadA2^	-	-	-	-	-	-	-	sul1	tet(B).v2*;tetR*	-	dfrA12	OXA-9.v1;TEM-1D.v1^	-	CTX-M-15	-	NDM-1;OXA-232	SHV-1
KLE_CA7371AA_AS	SRR8916473	2018	Asia	Thailand	0	Klebsiella pneumoniae	ST16	52	K51	O3b	96	219880	804091	5534920	1	2	8	12	ybt 9; ICEKp3	-	-	-	-	-	wzi50	aac(6')-Ib'.v1;aadA*;aadA2^	-	-	-	-	-	-	-	sul1	tet(B).v2*;tetR*	-	dfrA12	OXA-9.v1;TEM-1D.v1^	-	CTX-M-15	-	NDM-1;OXA-232	SHV-1
KLE_CA7372AA_AS	SRR8916474	2018	Asia	Thailand	0	Klebsiella pneumoniae	ST16	52	K51	O3b	150	211354	727867	5600406	1	2	8	12	ybt 9; ICEKp3	-	-	-	-	-	wzi50	aac(6')-Ib'.v1;aadA*;aadA2^	-	-	-	-	-	-	-	sul1	tet(B).v2*;tetR*	-	dfrA12	OXA-9.v1;TEM-1D.v1^	-	CTX-M-15	-	NDM-1;OXA-232	SHV-1
KLE_CA7373AA_AS	SRR8916475	2018	Asia	Thailand	0	Klebsiella pneumoniae	ST16	52	K51	O3b	92	278119	817801	5588934	1	2	8	11	ybt 9; ICEKp3	-	-	-	-	-	wzi50	aac(6')-Ib'.v1;aadA*;aadA2^	-	-	-	-	-	-	-	sul1	tet(B).v2*;tetR*	-	dfrA12	OXA-9.v1;TEM-1D.v1^	-	CTX-M-15	-	OXA-232	SHV-1
KLE_CA7374AA_AS	SRR8916476	2018	Asia	Thailand	0	Klebsiella pneumoniae	ST16	52	K51	O3b	95	277787	509522	5421435	1	2	7	7	ybt 9; ICEKp3	-	-	-	-	-	wzi50	aadA2^	-	-	-	-	-	-	-	sul1	tet(B).v2*;tetR*	-	dfrA12	-	-	CTX-M-15	-	OXA-232	SHV-1
KLE_CA7375AA_AS	SRR8916477	2018	Asia	Thailand	0	Klebsiella pneumoniae	ST16	52	K51	O3b	108	284915	821094	5543480	1	2	8	12	ybt 9; ICEKp3	-	-	-	-	-	wzi50	aac(6')-Ib'.v1;aadA*;aadA2^	-	-	-	-	-	-	-	sul1	tet(B).v2*;tetR*	-	dfrA12	OXA-9.v1;TEM-1D.v1^	-	CTX-M-15	-	NDM-1;OXA-232	SHV-1
KLE_CA7376AA_AS	SRR8916478	2018	Asia	Thailand	0	Klebsiella pneumoniae	ST16	52	K51	O3b	96	285377	503162	5419205	1	2	7	8	ybt 9; ICEKp3	-	-	-	-	-	wzi50	aadA2^	-	-	-	-	-	-	-	sul1	tet(B).v2*;tetR*	-	dfrA12	-	-	CTX-M-15	-	NDM-1;OXA-232	SHV-1
KLE_CA7377AA_AS	SRR8916479	2018	Asia	Thailand	0	Klebsiella pneumoniae	ST16	52	K51	O3b	101	377461	712091	5533892	1	2	7	11	ybt 9; ICEKp3	-	-	-	-	-	wzi50	aac(6')-Ib'.v1;aadA*;aadA2^	-	-	-	-	-	-	-	sul1	tet(B).v2*;tetR*	-	dfrA12	OXA-9.v1;TEM-1D.v1^	-	-	-	NDM-1;OXA-232	SHV-1
KLE_CA7378AA_AS	SRR8916480	2018	Asia	Thailand	0	Klebsiella pneumoniae	ST16	52	K51	O3b	93	239722	651671	5532380	1	2	8	11	ybt 9; ICEKp3 (incomplete)	-	-	-	-	-	wzi50	aac(6')-Ib'.v1;aadA*;aadA2^	-	-	-	-	-	-	-	sul1	tet(B).v2*;tetR*	-	dfrA12	OXA-9.v1;TEM-1D.v1^	-	CTX-M-15	-	OXA-232	SHV-1
KLE_CA7379AA_AS	SRR8916481	2018	Asia	Thailand	0	Klebsiella pneumoniae	ST16	52	K51	O3b	102	284915	497055	5524853	1	2	7	9	ybt 9; ICEKp3 (incomplete)	-	-	-	-	-	wzi50	aac(6')-Ib'.v1;aadA*;aadA2^	-	-	-	-	-	-	-	sul1	-	-	dfrA12	OXA-9.v1;TEM-1D.v1^	-	CTX-M-15	-	OXA-232	SHV-1
KLE_CA7380AA_AS	SRR8916482	2018	Asia	Thailand	0	Klebsiella pneumoniae	ST16	52	K51	O3b	140	277773	681901	5672205	1	2	10	17	ybt 9; ICEKp3 (incomplete)	-	-	-	-	-	wzi50	aac(6')-Ib-cr.v2*;aadA*;aadA16*;aadA2^	-	-	qnrB6^	-	mphA	-	arr-3	sul1	tet(A).v1;tet(B).v2*;tetR*	-	dfrA12;dfrA27	OXA-9.v1;TEM-1D.v1^	-	CTX-M-15	-	OXA-232	SHV-1
KLE_CA7381AA_AS	SRR8916483	2018	Asia	Thailand	0	Klebsiella pneumoniae	ST16	52	K51	O3b	108	198739	570938	5564037	1	2	7	11	ybt 9; ICEKp3	-	-	-	-	-	wzi50	aac(6')-Ib'.v1;aadA*;aadA2^	-	-	-	-	-	-	-	sul1	tet(B).v2*;tetR*	-	dfrA12	OXA-9.v1;TEM-1D.v1^	-	-	-	NDM-1;OXA-232	SHV-1
KLE_CA7382AA_AS	SRR8916484	2018	Asia	Thailand	0	Klebsiella pneumoniae	ST16	52	K51	O3b	89	293798	506012	5540427	1	2	7	11	ybt 9; ICEKp3	-	-	-	-	-	wzi50	aac(6')-Ib'.v1;aadA*;aadA2^	-	-	-	-	-	-	-	sul1	tet(B).v2*;tetR*	-	dfrA12	OXA-9.v1;TEM-1D.v1^	-	-	-	NDM-1;OXA-232	SHV-1
KLE_CA7383AA_AS	SRR8916485	2017	Asia	Thailand	0	Klebsiella pneumoniae	ST16	52	K51	O3b	98	285377	728138	5456320	1	2	7	8	ybt 9; ICEKp3	-	-	-	-	-	wzi50	aadA2^	-	-	-	-	-	-	-	sul1	tet(B).v2*;tetR*	-	dfrA12	-	-	CTX-M-15	-	NDM-1;OXA-232	SHV-1
KLE_CA7384AA_AS	SRR8916486	2017	Asia	Thailand	0	Klebsiella pneumoniae	ST16	52	K51	O3b	101	278582	693488	5455748	1	2	7	8	ybt 9; ICEKp3	-	-	-	-	-	wzi50	aadA2^	-	-	-	-	-	-	-	sul1	tet(B).v2*;tetR*	-	dfrA12	-	-	CTX-M-15	-	NDM-1;OXA-232	SHV-1
KLE_CA7385AA_AS	SRR8916487	2018	Asia	Thailand	0	Klebsiella pneumoniae	ST16	52	K51	O3b	106	218732	649303	5537129	1	2	7	11	ybt 9; ICEKp3	-	-	-	-	-	wzi50	aac(6')-Ib'.v1;aadA*;aadA2^	-	-	-	-	-	-	-	sul1	tet(B).v2*;tetR*	-	dfrA12	OXA-9.v1;TEM-1D.v1^	-	-	-	NDM-1;OXA-232	SHV-1
KLE_CA7386AA_AS	SRR8916488	2018	Asia	Thailand	0	Klebsiella pneumoniae	ST16	52	K51	O3b	97	294107	968583	5542371	1	2	7	12	ybt 9; ICEKp3	-	-	-	-	-	wzi50	aac(6')-Ib'.v1;aadA*;aadA2^	-	-	-	-	-	-	-	sul1;sul1	tet(B).v2*;tetR*	-	dfrA12	OXA-9.v1;TEM-1D.v1^	-	-	-	NDM-1;OXA-232	SHV-1
KLE_CA7387AA_AS	SRR8916489	2018	Asia	Thailand	0	Klebsiella pneumoniae	ST16	52	K51	O3b	102	294117	727692	5534319	1	2	8	12	ybt 9; ICEKp3 (truncated)	-	-	-	-	-	wzi50	aac(6')-Ib'.v1;aadA*;aadA2^	-	-	-	-	-	-	-	sul1	tet(B).v2*;tetR*	-	dfrA12	OXA-9.v1;TEM-1D.v1^	-	CTX-M-15	-	NDM-1;OXA-232	SHV-1
KLE_CA7388AA_AS	SRR8916490	2017	Asia	Thailand	0	Klebsiella pneumoniae	ST16	52	K51	O3b	119	147110	311264	5529200	1	2	6	6	ybt 9; ICEKp3	-	-	-	-	-	wzi50	aadA2^	-	-	-	-	-	-	-	sul1*	-	-	dfrA12	-	-	CTX-M-15	-	NDM-1;OXA-232	SHV-1
KLE_CA7389AA_AS	SRR8916491	2018	Asia	Thailand	0	Klebsiella pneumoniae	ST16	52	K51	O3b	86	353485	639244	5545217	1	2	8	12	ybt 9; ICEKp3	-	-	-	-	-	wzi50	aac(6')-Ib'.v1;aadA*;aadA2^	-	-	-	-	-	-	-	sul1	tet(B).v2*;tetR*	-	dfrA12	OXA-9.v1;TEM-1D.v1^	-	CTX-M-15	-	NDM-1;OXA-232	SHV-1
KLE_CA7390AA_AS	SRR8916492	2018	Asia	Thailand	0	Klebsiella pneumoniae	ST16	52	K51	O3b	121	241159	428147	5565850	1	2	8	12	ybt 9; ICEKp3	-	-	-	-	-	wzi50	aac(6')-Ib'.v1;aadA*;aadA2^	-	-	-	-	-	-	-	sul1	tet(B).v2*;tetR*	-	dfrA12	OXA-9.v1;TEM-1D.v1^	-	CTX-M-15	-	NDM-1;OXA-232	SHV-1
KLE_CA7391AA_AS	SRR8916493	2016	Asia	Thailand	0	Klebsiella pneumoniae	ST16	52	K51	O3b	101	240530	470318	5597595	1	2	8	12	ybt 9; ICEKp3	-	-	-	-	-	wzi50	aac(6')-Ib'.v1;aadA*;aadA2^	-	-	-	-	-	-	-	sul1	tet(B).v2*;tetR*	-	dfrA12	OXA-9.v1;TEM-1D.v1^	-	CTX-M-15	-	NDM-1;OXA-232	SHV-1
KLE_CA7392AA_AS	SRR8916494	2016	Asia	Thailand	0	Klebsiella pneumoniae	ST231	295	K51	O1	114	177952	439232	5594432	4	2	9	12	ybt 14; ICEKp5	-	iuc 5	-	-	-	wzi104	aac(6')-Ib;aadA2^;rmtF	-	-	qnrB1.v1	-	ermB.v1*;mphA	-	arr-2	sul1	-	-	dfrA12	TEM-1D.v1^	-	CTX-M-15	-	OXA-232	SHV-1^
KLE_CA7393AA_AS	SRR8916495	2016	Asia	Thailand	0	Klebsiella pneumoniae	ST231	295	K51	O1	108	292386	600615	5516371	4	3	10	12	ybt 14; ICEKp5	-	iuc 5	-	-	-	wzi104	aac(6')-Ib;aadA2^;rmtF	-	-	qnrS1	-	ermB.v1*;mphA	catA1^	arr-2	sul1	-	-	dfrA12	TEM-1D.v1^	-	-	-	OXA-232	SHV-1^
KLE_CA7395AA_AS	SRR8916497	2017	Asia	Thailand	0	Klebsiella pneumoniae	ST16	52	K51	O3b	95	285377	727837	5461046	1	2	7	8	ybt 9; ICEKp3	-	-	-	-	-	wzi50	aadA2^	-	-	-	-	-	-	-	sul1	tet(B).v2*;tetR*	-	dfrA12	-	-	CTX-M-15	-	NDM-1;OXA-232	SHV-1
KLE_CA7396AA_AS	SRR8916498	2016	Asia	Thailand	0	Klebsiella pneumoniae	ST16	52	K51	O3b	87	278621	538887	5419645	1	2	7	7	ybt 9; ICEKp3	-	-	-	-	-	wzi50	aadA2^	-	-	-	-	-	-	-	sul1	tet(B).v2*;tetR*	-	dfrA12	-	-	CTX-M-15	-	OXA-232	SHV-1
KLE_CA7397AA_AS	SRR8916499	2016	Asia	Thailand	0	Klebsiella pneumoniae	ST16	52	K51	O3b	78	377464	1205909	5498093	1	2	8	12	ybt 9; ICEKp3	-	-	-	-	-	wzi50	aac(6')-Ib'.v1;aadA*;aadA2^	-	-	-	-	-	-	-	sul1	tet(B).v2*;tetR*	-	dfrA12	OXA-9.v1;TEM-1D.v1^	-	CTX-M-15	-	NDM-1;OXA-232	SHV-1
KLE_CA7398AA_AS	SRR8916500	2016	Asia	Thailand	0	Klebsiella pneumoniae	ST16	52	K51	O3b	119	292914	674186	5649157	1	2	8	9	ybt 9; ICEKp3	-	-	-	-	-	wzi50	aadA2^	-	-	-	-	-	-	-	sul1	tet(B).v2*;tetR*	-	dfrA12	TEM-1D.v1^	-	CTX-M-15	-	NDM-1;OXA-232	SHV-1
KLE_CA7399AA_AS	SRR8916501	2018	Asia	Thailand	0	Klebsiella pneumoniae	ST16	52	K51	O3b	109	229669	393714	5663258	1	2	8	14	ybt 9; ICEKp3	-	-	-	-	-	wzi50	aac(6')-Ib'.v1;aadA*;aadA2^	-	-	qnrS1	-	-	-	-	sul1	tet(B).v2*;tetR*	-	dfrA12	LAP-2;OXA-9.v1;TEM-1D.v1^	-	CTX-M-15	-	NDM-1;OXA-232	SHV-1
KLE_CA7400AA_AS	SRR8916502	2017	Asia	Thailand	0	Klebsiella pneumoniae	ST16	52	K51	O3b	102	186046	429622	5547817	1	2	10	16	ybt 9; ICEKp3	-	-	-	-	-	wzi50	aac(6')-Ib-cr.v2;aadA16*;aadA2^	-	-	qnrB6^	-	mphA	-	arr-3	sul1	tet(A).v1;tet(B).v2*;tetR*	-	dfrA12;dfrA27	TEM-1D.v1^	-	CTX-M-15	-	NDM-1;OXA-232	SHV-1
KLE_CA7401AA_AS	SRR8916504	2016	Asia	Thailand	0	Klebsiella pneumoniae	ST231	295	K51	O1	112	250585	504192	5517716	4	3	10	12	ybt 14; ICEKp5	-	iuc 5	-	-	-	wzi104	aac(6')-Ib;aadA2^;rmtF	-	-	qnrS1	-	ermB.v1*;mphA	catA1^	arr-2	sul1	-	-	dfrA12	TEM-1D.v1^	-	-	-	OXA-232	SHV-1^
KLE_CA7402AA_AS	SRR8916505	2016	Asia	Thailand	0	Klebsiella pneumoniae	ST16	52	K51	O3b	111	251547	537211	5624609	1	2	8	12	ybt 9; ICEKp3	-	-	-	-	-	wzi50	aac(6')-Ib'.v1;aadA*;aadA2^	-	-	-	-	-	-	-	sul1	tet(B).v2*;tetR*	-	dfrA12	OXA-9.v1;TEM-1D.v1^	-	CTX-M-15	-	NDM-1;OXA-232	SHV-1
KLE_CA7403AA_AS	SRR8916506	2017	Asia	Thailand	0	Klebsiella pneumoniae	ST16	52	K51	O3b	95	342151	727938	5455892	1	2	7	8	ybt 9; ICEKp3	-	-	-	-	-	wzi50	aadA2^	-	-	-	-	-	-	-	sul1	tet(B).v2*;tetR*	-	dfrA12	-	-	CTX-M-15	-	NDM-1;OXA-232	SHV-1
KLE_CA7404AA_AS	SRR8916507	2016	Asia	Thailand	0	Klebsiella pneumoniae	ST14	10	K2	O1	137	162112	444019	5737827	1	2	9	17	ybt 14; ICEKp5	-	-	-	-	-	wzi2	aac(6')-Ib-cr.v2;aadA2^;aph(3')-VI;armA;sat-2	-	-	qnrB1.v2^	-	mphE.v2^;msrE	CatB4.v1	-	sul1	-	-	dfrA1.v1;dfrA12;dfrA14.v2*	OXA-1	-	CTX-M-15	-	NDM-1;OXA-232	SHV-28.v1^
KLE_CA7405AA_AS	SRR8916508	2017	Asia	Thailand	0	Klebsiella pneumoniae	ST16	52	K51	O3b	128	221397	542339	5555511	1	2	10	16	ybt 9; ICEKp3	-	-	-	-	-	wzi50	aac(6')-Ib-cr.v2;aadA16*;aadA2^	-	-	qnrB6^	-	mphA	-	arr-3	sul1	tet(A).v1;tet(B).v2*;tetR*	-	dfrA12;dfrA27	TEM-1D.v1^	-	CTX-M-15	-	NDM-1;OXA-232	SHV-1
KLE_CA7406AA_AS	SRR8916509	2018	Asia	Thailand	0	Klebsiella pneumoniae	ST16	52	K51	O3b	100	240120	423406	5547446	1	2	10	17	ybt 9; ICEKp3	-	-	-	-	-	wzi50	aac(6')-Ib-cr.v2;aadA16*;aadA2^	-	-	qnrB6^	-	mphA	-	arr-3	sul1;sul1	tet(A).v1;tet(B).v2*;tetR*	-	dfrA12;dfrA27	TEM-1D.v1^	-	CTX-M-15	-	NDM-1;OXA-232	SHV-1
KLE_CA7407AA_AS	SRR8916510	2017	Asia	Thailand	0	Klebsiella pneumoniae	ST16	52	K51	O3b	112	189197	392750	5455880	1	2	7	8	ybt 9; ICEKp3	-	-	-	-	-	wzi50	aadA2^	-	-	-	-	-	-	-	sul1	tet(B).v2*;tetR*	-	dfrA12	-	-	CTX-M-15	-	NDM-1;OXA-232	SHV-1
KLE_CA7408AA_AS	SRR8916511	2016	Asia	Thailand	0	Klebsiella pneumoniae	ST101	78	K17	O1	103	202303	506141	5677418	1	3	9	12	ybt 9; ICEKp3	-	-	-	-	-	wzi137	aac(3)-IIa.v1^;aac(6')-Ib-cr.v2;strA.v1^;strB.v1	-	-	qnrB1.v2^	-	-	CatB4.v1	-	sul2	-	-	dfrA14.v2*	OXA-1;TEM-105*	-	CTX-M-15	-	NDM-1	SHV-1^
KLE_CA7409AA_AS	SRR8916512	2016	Asia	Thailand	0	Klebsiella pneumoniae	ST14	10	K2	O1	143	172002	337669	5789372	1	2	10	20	ybt 14; ICEKp5	-	-	-	-	-	wzi2	aadA*;aadA2^;aph(3')-VI;armA;sat-2	-	-	qnrB1.v2^	-	mphE.v2^;msrE	CatB4.v1	-	sul1	tet(D)	-	dfrA1.v1;dfrA12;dfrA14.v2*	OXA-1;OXA-9.v1;TEM-1D.v1^	-	CTX-M-15	-	NDM-1;OXA-232	SHV-28.v1^
KLE_CA7410AA_AS	SRR8916513	2016	Asia	Thailand	0	Klebsiella pneumoniae	ST14	10	K2	O1	117	195079	443937	5770897	1	3	10	17	ybt 14; ICEKp5	-	-	-	-	-	wzi2	aac(6')-Ib-cr.v2;aadA2^;aph(3')-VI;armA;sat-2	-	-	qnrB1.v2^	-	mphE.v2^;msrE	CatB4.v1	-	sul1	-	-	dfrA1.v1;dfrA12;dfrA14.v2*	OXA-1	-	CTX-M-15	-	NDM-1;OXA-232	SHV-28.v1^
KLE_CA7411AA_AS	SRR8916514	2016	Asia	Thailand	0	Klebsiella pneumoniae	ST14	10	K2	O1	121	201324	485663	5736059	1	2	9	17	ybt 14; ICEKp5	-	-	-	-	-	wzi2	aac(6')-Ib-cr.v2;aadA2^;aph(3')-VI;armA;sat-2	-	-	qnrB1.v2^	-	mphE.v2^;msrE	CatB4.v1	-	sul1	-	-	dfrA1.v1;dfrA12;dfrA14.v2*	OXA-1	-	CTX-M-15	-	NDM-1;OXA-232	SHV-28.v1^
KLE_CA7412AA_AS	SRR8916515	2016	Asia	Thailand	0	Klebsiella pneumoniae	ST16	52	K51	O3b	83	294107	712534	5575450	1	2	6	8	ybt 9; ICEKp3	-	-	-	-	-	wzi50	aac(6')-Ib'.v1;aadA*	-	-	-	-	-	-	-	-	tet(B).v2*;tetR*	-	-	OXA-9.v1;TEM-1D.v1^	-	CTX-M-15	-	OXA-232	SHV-1
KLE_CA7413AA_AS	SRR8916516	2015	Asia	Thailand	0	Klebsiella pneumoniae	ST14	10	K2	O1	116	192012	484121	5771855	1	2	9	17	ybt 14; ICEKp5	-	-	-	-	-	wzi2	aac(6')-Ib-cr.v2;aadA2^;aph(3')-VI;armA;sat-2	-	-	qnrB1.v2^	-	mphE.v2^;msrE	CatB4.v1	-	sul1	-	-	dfrA1.v1;dfrA12;dfrA14.v2*	OXA-1	-	CTX-M-15	-	NDM-1;OXA-232	SHV-28.v1^
KLE_CA7414AA_AS	SRR8916517	2016	Asia	Thailand	0	Klebsiella pneumoniae	ST16	52	K51	O3b	108	240630	538760	5598301	1	2	10	14	ybt 9; ICEKp3	-	-	-	-	-	wzi50	aac(6')-Ib-cr.v2;aadA2^	-	-	qnrB6^	-	mphA	-	arr-3	sul1	tet(A).v1;tet(B).v2*;tetR*	-	dfrA12;dfrA27	TEM-1D.v1^	-	CTX-M-15	-	NDM-1	SHV-1
KLE_CA7415AA_AS	SRR8916518	2016	Asia	Thailand	0	Klebsiella pneumoniae	ST231	295	K51	O1	109	292386	600442	5521955	4	3	10	12	ybt 14; ICEKp5	-	iuc 5	-	-	-	wzi104	aac(6')-Ib;aadA2^;rmtF	-	-	qnrS1	-	ermB.v1*;mphA	catA1^	arr-2	sul1	-	-	dfrA12	TEM-1D.v1^	-	-	-	OXA-232	SHV-1^
KLE_CA7416AA_AS	SRR8916519	2016	Asia	Thailand	0	Klebsiella pneumoniae	ST147	3	K64	O2a	93	130287	337363	5550266	1	3	11	12	ybt 9; ICEKp3	-	-	-	-	-	wzi64	aac(6')-Ib-cr.v2;aph(3')-VI	-	-	qnrS1	-	mphA	catB3.v2	arr-3	sul1	tet(A).v1	-	-	OXA-1;TEM-1D.v1^	-	CTX-M-15	-	NDM-1	SHV-11.v1^
KLE_CA7417AA_AS	SRR8916520	2018	Asia	Thailand	0	Klebsiella pneumoniae	ST16	52	K51	O3b	101	278509	538024	5511888	1	2	9	13	ybt 9; ICEKp3	-	-	-	-	-	wzi50	aac(6')-Ib-cr.v2;aadA16*;aadA2^	-	-	qnrB6^	-	mphA	-	arr-3	sul1	tet(B).v2*;tetR*	-	dfrA12;dfrA27	-	-	CTX-M-15	-	NDM-1	SHV-1
KLE_CA7418AA_AS	SRR8916521	2017	Asia	Thailand	0	Klebsiella pneumoniae	ST147	3	K10	O3/O3a	119	206648	502585	5622318	1	2	11	14	ybt 10; ICEKp4	-	-	-	-	-	wzi420	aac(3)-IIa.v1^;aadA2^	-	-	-	-	ereA2*?;mphA	CatB4.v1;cmlA5	arr-2	sul1	tet(A).v1	-	dfrA12	OXA-1;TEM-1D.v1^	-	CTX-M-15	-	OXA-232	SHV-11.v1^
KLE_CA7419AA_AS	SRR8916522	2017	Asia	Thailand	0	Klebsiella pneumoniae	ST147	3	K10	O3/O3a	115	254272	644682	5627698	1	2	11	15	ybt 10; ICEKp4	-	-	-	-	-	wzi420	aac(3)-IIa.v1^;aac(6')-Ib-cr.v2*;aadA2^	-	-	-	-	ereA2*?;mphA	CatB4.v1;cmlA5	arr-2	sul1	tet(A).v1	-	dfrA12	OXA-1;TEM-1D.v1^	-	CTX-M-15	-	OXA-232	SHV-11.v1^
KLE_CA7420AA_AS	SRR8916524	2017	Asia	Thailand	0	Klebsiella pneumoniae	ST147	3	K10	O3/O3a	120	254611	618791	5622674	1	2	11	15	ybt 10; ICEKp4	-	-	-	-	-	wzi420	aac(3)-IIa.v1^;aac(6')-Ib-cr.v2*;aadA2^	-	-	-	-	ereA2*?;mphA	CatB4.v1;cmlA5	arr-2	sul1	tet(A).v1	-	dfrA12	OXA-1;TEM-1D.v1^	-	CTX-M-15	-	OXA-232	SHV-11.v1^
KLE_CA7421AA_AS	SRR8916525	2017	Asia	Thailand	0	Klebsiella pneumoniae	ST147	3	K10	O3/O3a	120	214926	458734	5619667	1	2	11	14	ybt 10; ICEKp4	-	-	-	-	-	wzi420	aac(3)-IIa.v1^;aadA2^	-	-	-	-	ereA2*?;mphA	CatB4.v1;cmlA5	arr-2	sul1	tet(A).v1	-	dfrA12	OXA-1;TEM-1D.v1^	-	CTX-M-15	-	OXA-232	SHV-11.v1^
KLE_CA7423AA_AS	SRR8916527	2017	Asia	Thailand	0	Klebsiella pneumoniae	ST14	10	K2	O1	84	219393	377106	5439609	1	2	6	6	ybt 14; ICEKp5	-	-	-	-	-	wzi2	aac(6')-Ib-cr.v2;sat-2	-	-	-	-	-	-	-	-	-	-	dfrA1.v1	OXA-1	-	CTX-M-15	-	OXA-232	SHV-28.v1^
KLE_CA7424AA_AS	SRR8916528	2017	Asia	Thailand	0	Klebsiella pneumoniae	ST16	52	K51	O3b	101	292516	505588	5576730	1	2	8	12	ybt 9; ICEKp3 (truncated)	-	-	-	-	-	wzi50	aac(6')-Ib'.v1;aadA*;aadA2^	-	-	-	-	-	-	-	sul1	tet(B).v2*;tetR*	-	dfrA12	OXA-9.v1;TEM-1D.v1^	-	CTX-M-15	-	NDM-1;OXA-232	SHV-1
KLE_CA7425AA_AS	SRR8916530	2017	Asia	Thailand	0	Klebsiella pneumoniae	ST16	52	K51	O3b	72	377464	891497	5486158	1	2	3	2	ybt 9; ICEKp3	-	-	-	-	-	wzi50	-	-	-	-	-	-	-	-	-	-	-	-	-	-	CTX-M-15	-	OXA-232	SHV-1
KLE_CA7426AA_AS	SRR8916531	2017	Asia	Thailand	0	Klebsiella pneumoniae	ST16	52	K51	O3b	82	377464	725944	5492312	1	3	5	4	ybt 9; ICEKp3	-	-	-	-	-	wzi50	-	-	-	-	-	-	-	-	-	tet(B).v2*;tetR*	-	-	-	-	CTX-M-15	-	OXA-232	SHV-1
KLE_CA7427AA_AS	SRR8916532	2017	Asia	Thailand	0	Klebsiella pneumoniae	ST16	52	K51	O3b	90	420056	803973	5535536	1	2	8	12	ybt 9; ICEKp3	-	-	-	-	-	wzi50	aac(6')-Ib'.v1;aadA*;aadA2^	-	-	-	-	-	-	-	sul1	tet(B).v2*;tetR*	-	dfrA12	OXA-9.v1;TEM-1D.v1^	-	CTX-M-15	-	NDM-1;OXA-232	SHV-1
KLE_CA7428AA_AS	SRR8916533	2017	Asia	Thailand	0	Klebsiella pneumoniae	ST16	52	K51	O3b	105	284996	573632	5535603	1	2	8	12	ybt 9; ICEKp3	-	-	-	-	-	wzi50	aac(6')-Ib'.v1;aadA*;aadA2^	-	-	-	-	-	-	-	sul1	tet(B).v2*;tetR*	-	dfrA12	OXA-9.v1;TEM-1D.v1^	-	CTX-M-15	-	NDM-1;OXA-232	SHV-1
KLE_CA7429AA_AS	SRR8916534	2017	Asia	Thailand	0	Klebsiella pneumoniae	ST16	52	K51	O3b	109	296109	712635	5568414	1	2	8	12	ybt 9; ICEKp3 (truncated)	-	-	-	-	-	wzi50	aac(6')-Ib'.v1;aadA*;aadA2^	-	-	-	-	-	-	-	sul1	tet(B).v2*;tetR*	-	dfrA12	OXA-9.v1;TEM-1D.v1^	-	CTX-M-15	-	NDM-1;OXA-232	SHV-1
KLE_CA7430AA_AS	SRR8916535	2017	Asia	Thailand	0	Klebsiella pneumoniae	ST16	52	K51	O3b	111	251565	469616	5577950	1	2	8	12	ybt 9; ICEKp3 (truncated)	-	-	-	-	-	wzi50	aac(6')-Ib'.v1;aadA*;aadA2^	-	-	-	-	-	-	-	sul1	tet(B).v2*;tetR*	-	dfrA12	OXA-9.v1;TEM-1D.v1^	-	CTX-M-15	-	NDM-1;OXA-232	SHV-1
KLE_CA7431AA_AS	SRR8916536	2017	Asia	Thailand	0	Klebsiella pneumoniae	ST16	52	K51	O3b	101	292965	528662	5536756	1	2	8	12	ybt 9; ICEKp3	-	-	-	-	-	wzi50	aac(6')-Ib'.v1;aadA*;aadA2^	-	-	-	-	-	-	-	sul1	tet(B).v2*;tetR*	-	dfrA12	OXA-9.v1;TEM-1D.v1^	-	CTX-M-15	-	NDM-1;OXA-232	SHV-1
KLE_CA7432AA_AS	SRR8916537	2017	Asia	Thailand	0	Klebsiella pneumoniae	ST16	52	K51	O3b	83	310529	826108	5534277	1	2	8	12	ybt 9; ICEKp3	-	-	-	-	-	wzi50	aac(6')-Ib'.v1;aadA*;aadA2^	-	-	-	-	-	-	-	sul1	tet(B).v2*;tetR*	-	dfrA12	OXA-9.v1;TEM-1D.v1^	-	CTX-M-15	-	NDM-1;OXA-232	SHV-1
KLE_CA7433AA_AS	SRR8919564	2017	Asia	Thailand	0	Klebsiella pneumoniae	ST16	52	K51	O3b	93	292750	573724	5539603	1	2	8	12	ybt 9; ICEKp3	-	-	-	-	-	wzi50	aac(6')-Ib'.v1;aadA*;aadA2^	-	-	-	-	-	-	-	sul1	tet(B).v2*;tetR*	-	dfrA12	OXA-9.v1;TEM-1D.v1^	-	CTX-M-15	-	NDM-1;OXA-232	SHV-1
KLE_CA7434AA_AS	SRR8919565	2017	Asia	Thailand	0	Klebsiella pneumoniae	ST16	52	K51	O3b	93	292844	645502	5541267	1	2	8	12	ybt 9; ICEKp3	-	-	-	-	-	wzi50	aac(6')-Ib'.v1;aadA*;aadA2^	-	-	-	-	-	-	-	sul1	tet(B).v2*;tetR*	-	dfrA12	OXA-9.v1;TEM-1D.v1^	-	CTX-M-15	-	NDM-1;OXA-232	SHV-1
KLE_CA7435AA_AS	SRR8919566	2017	Asia	Thailand	0	Klebsiella pneumoniae	ST16	52	K51	O3b	91	262716	629216	5542829	1	2	8	12	ybt 9; ICEKp3	-	-	-	-	-	wzi50	aac(6')-Ib'.v1;aadA*;aadA2^	-	-	-	-	-	-	-	sul1	tet(B).v2*;tetR*	-	dfrA12	OXA-9.v1;TEM-1D.v1^	-	CTX-M-15	-	NDM-1;OXA-232	SHV-1
KLE_CA7436AA_AS	SRR8919567	2017	Asia	Thailand	0	Klebsiella pneumoniae	ST16	52	K51	O3b	103	293797	682760	5585287	1	2	8	16	ybt 9; ICEKp3	-	-	-	-	-	wzi50	aac(6')-Ib'.v1;aadA*;aadA2^	-	-	qnrS1	-	-	-	-	sul1	tet(B).v2*;tetR*	-	dfrA12;dfrA14.v2*	LAP-2;OXA-9.v1;TEM-1D.v1^	-	CTX-M-15;CTX-M-27	-	NDM-1;OXA-232	SHV-1
KLE_CA7437AA_AS	SRR8919568	2017	Asia	Thailand	0	Klebsiella pneumoniae	ST16	52	K51	O3b	93	240588	651703	5543564	1	2	8	12	ybt 9; ICEKp3	-	-	-	-	-	wzi50	aac(6')-Ib'.v1;aadA*;aadA2^	-	-	-	-	-	-	-	sul1	tet(B).v2*;tetR*	-	dfrA12	OXA-9.v1;TEM-1D.v1^	-	CTX-M-15	-	NDM-1;OXA-232	SHV-1
KLE_CA7438AA_AS	SRR8919569	2017	Asia	Thailand	0	Klebsiella pneumoniae	ST16	52	K51	O3b	106	261249	543196	5590871	1	2	8	16	ybt 9; ICEKp3	-	-	-	-	-	wzi50	aac(6')-Ib'.v1;aadA*;aadA2^	-	-	qnrS1	-	-	-	-	sul1	tet(B).v2*;tetR*	-	dfrA12;dfrA14.v2*	LAP-2;OXA-9.v1;TEM-1D.v1^	-	CTX-M-15;CTX-M-27	-	NDM-1;OXA-232	SHV-1
KLE_CA7439AA_AS	SRR8919570	2017	Asia	Thailand	0	Klebsiella pneumoniae	ST16	52	K51	O3b	94	377530	573725	5535042	1	2	8	12	ybt 9; ICEKp3	-	-	-	-	-	wzi50	aac(6')-Ib'.v1;aadA*;aadA2^	-	-	-	-	-	-	-	sul1	tet(B).v2*;tetR*	-	dfrA12	OXA-9.v1;TEM-1D.v1^	-	CTX-M-15	-	NDM-1;OXA-232	SHV-1
KLE_CA7440AA_AS	SRR8919571	2017	Asia	Thailand	0	Klebsiella pneumoniae	ST16	52	K51	O3b	89	285377	651677	5538853	1	2	8	12	ybt 9; ICEKp3	-	-	-	-	-	wzi50	aac(6')-Ib'.v1;aadA*;aadA2^	-	-	-	-	-	-	-	sul1	tet(B).v2*;tetR*	-	dfrA12	OXA-9.v1;TEM-1D.v1^	-	CTX-M-15	-	NDM-1;OXA-232	SHV-1
KLE_CA7441AA_AS	SRR8919572	2017	Asia	Thailand	0	Klebsiella pneumoniae	ST16	52	K51	O3b	99	292870	947843	5541766	1	2	8	12	ybt 9; ICEKp3	-	-	-	-	-	wzi50	aac(6')-Ib'.v1;aadA*;aadA2^	-	-	-	-	-	-	-	sul1	tet(B).v2*;tetR*	-	dfrA12	OXA-9.v1;TEM-1D.v1^	-	CTX-M-15	-	NDM-1;OXA-232	SHV-1
KLE_CA7442AA_AS	SRR8919573	2017	Asia	Thailand	0	Klebsiella pneumoniae	ST16	52	K51	O3b	87	294107	754381	5537326	1	2	8	12	ybt 9; ICEKp3	-	-	-	-	-	wzi50	aac(6')-Ib'.v1;aadA*;aadA2^	-	-	-	-	-	-	-	sul1	tet(B).v2*;tetR*	-	dfrA12	OXA-9.v1;TEM-1D.v1^	-	CTX-M-15	-	NDM-1;OXA-232	SHV-1
KLE_CA7443AA_AS	SRR8919574	2017	Asia	Thailand	0	Klebsiella pneumoniae	ST16	52	K51	O3b	102	261941	836857	5533898	1	2	8	12	ybt 9; ICEKp3	-	-	-	-	-	wzi50	aac(6')-Ib'.v1;aadA*;aadA2^	-	-	-	-	-	-	-	sul1	tet(B).v2*;tetR*	-	dfrA12	OXA-9.v1;TEM-1D.v1^	-	CTX-M-15	-	NDM-1;OXA-232	SHV-1
KLE_CA7444AA_AS	SRR8919575	2016	Asia	Thailand	0	Klebsiella pneumoniae	ST16	52	K51	O3b	98	229728	542465	5500739	1	2	8	12	ybt 9; ICEKp3	-	-	-	-	-	wzi50	aac(6')-Ib'.v1;aadA*;aadA2^	-	-	-	-	-	-	-	sul1	tet(B).v2*;tetR*	-	dfrA12	OXA-9.v1;TEM-1D.v1^	-	CTX-M-15	-	NDM-1;OXA-232	SHV-1
KLE_CA7445AA_AS	SRR8919576	2017	Asia	Thailand	0	Klebsiella pneumoniae	ST16	52	K51	O3b	115	260779	396939	5592253	1	2	8	16	ybt 9; ICEKp3	-	-	-	-	-	wzi50	aac(6')-Ib'.v1;aadA*;aadA2^	-	-	qnrS1	-	-	-	-	sul1	tet(B).v2*;tetR*	-	dfrA12;dfrA14.v2*	LAP-2;OXA-9.v1;TEM-1D.v1^	-	CTX-M-15;CTX-M-27	-	NDM-1;OXA-232	SHV-1
KLE_CA7446AA_AS	SRR8919577	2018	Asia	Thailand	0	Klebsiella pneumoniae	ST16	52	K51	O3b	113	251994	396630	5591398	1	2	8	16	ybt 9; ICEKp3	-	-	-	-	-	wzi50	aac(6')-Ib'.v1;aadA*;aadA2^	-	-	qnrS1	-	-	-	-	sul1	tet(B).v2*;tetR*	-	dfrA12;dfrA14.v2*	LAP-2;OXA-9.v1;TEM-1D.v1^	-	CTX-M-15;CTX-M-27	-	NDM-1;OXA-232	SHV-1
KLE_CA7447AA_AS	SRR8919578	2017	Asia	Thailand	0	Klebsiella pneumoniae	ST16	52	K51	O3b	104	285858	722226	5550191	1	2	8	12	ybt 9; ICEKp3	-	-	-	-	-	wzi50	aac(6')-Ib'.v1;aadA*;aadA2^	-	-	-	-	-	-	-	sul1	tet(B).v2*;tetR*	-	dfrA12	OXA-9.v1;TEM-1D.v1^	-	CTX-M-15	-	NDM-1;OXA-232	SHV-1
KLE_CA7448AA_AS	SRR8919579	2017	Asia	Thailand	0	Klebsiella pneumoniae	ST16	52	K51	O3b	99	263669	538585	5461244	1	2	7	8	ybt 9; ICEKp3	-	-	-	-	-	wzi50	aadA2^	-	-	-	-	-	-	-	sul1	tet(B).v2*;tetR*	-	dfrA12	-	-	CTX-M-15	-	NDM-1;OXA-232	SHV-1
KLE_CA7449AA_AS	SRR8919580	2018	Asia	Thailand	0	Klebsiella pneumoniae	ST16	52	unknown (KL107)	O3b	182	132388	297168	5538929	1	2	8	12	ybt 9; ICEKp3 (truncated)	-	-	-	-	-	wzi50	aac(6')-Ib'.v1;aadA*;aadA2^	-	-	-	-	-	-	-	sul1	tet(B).v2*;tetR*	-	dfrA12	OXA-9.v1;TEM-1D.v1^	-	CTX-M-15	-	NDM-1;OXA-232	SHV-1
KLE_CA7450AA_AS	SRR8919581	2018	Asia	Thailand	0	Klebsiella pneumoniae	ST11	8	K15	O4	133	160820	382163	5652486	1	2	10	17	ybt 9; ICEKp3	-	-	-	-	-	wzi50	aac(3)-IId^;aac(6')-Ib-cr.v2;aadA2^;aph3-Ia.v1^	-	-	qnrS1	-	ermB.v1*;mphA	CatB4.v1;floR.v2*	-	sul1	tet(A).v2	-	dfrA1.v1;dfrA12	CMY-2.v2;OXA-1	-	CTX-M-15	-	OXA-232	SHV-11.v1
KLE_CA7451AA_AS	SRR8919582	2017	Asia	Thailand	0	Klebsiella pneumoniae	ST16	52	K51	O3b	92	310398	727974	5538723	1	2	8	12	ybt 9; ICEKp3	-	-	-	-	-	wzi50	aac(6')-Ib'.v1;aadA*;aadA2^	-	-	-	-	-	-	-	sul1	tet(B).v2*;tetR*	-	dfrA12	OXA-9.v1;TEM-1D.v1^	-	CTX-M-15	-	NDM-1;OXA-232	SHV-1
KLE_CA7452AA_AS	SRR8919583	2018	Asia	Thailand	0	Klebsiella pneumoniae	ST16	52	K51	O3b	112	285379	637930	5567346	1	2	8	12	ybt 9; ICEKp3 (truncated)	-	-	-	-	-	wzi50	aac(6')-Ib'.v1;aadA*;aadA2^	-	-	-	-	-	-	-	sul1	tet(B).v2*;tetR*	-	dfrA12	OXA-9.v1;TEM-1D.v1^	-	CTX-M-15	-	NDM-1;OXA-232	SHV-1
KLE_CA7453AA_AS	SRR8919584	2018	Asia	Thailand	0	Klebsiella pneumoniae	ST11	8	unknown (K15)	O4	140	137798	382033	5642923	1	2	10	17	ybt 9; ICEKp3	-	-	-	-	-	wzi50	aac(3)-IId^;aac(6')-Ib-cr.v2;aadA2^;aph3-Ia.v1^	-	-	qnrS1	-	ermB.v1*;mphA	CatB4.v1;floR.v2*	-	sul1	tet(A).v2	-	dfrA1.v1;dfrA12	CMY-2.v2;OXA-1	-	CTX-M-15	-	OXA-232	SHV-11.v1
KLE_CA7454AA_AS	SRR8919585	2017	Asia	Thailand	0	Klebsiella pneumoniae	ST16	52	K51	O3b	101	292562	651710	5583394	1	2	8	16	ybt 9; ICEKp3	-	-	-	-	-	wzi50	aac(6')-Ib'.v1;aadA*;aadA2^	-	-	qnrS1	-	-	-	-	sul1	tet(B).v2*;tetR*	-	dfrA12;dfrA14.v2*	LAP-2;OXA-9.v1;TEM-1D.v1^	-	CTX-M-15;CTX-M-27	-	NDM-1;OXA-232	SHV-1
KLE_CA7455AA_AS	SRR8919586	2017	Asia	Thailand	0	Klebsiella pneumoniae	ST16	52	K51	O3b	104	255815	538753	5598060	1	2	8	12	ybt 9; ICEKp3	-	-	-	-	-	wzi50	aac(6')-Ib'.v1;aadA*;aadA2^	-	-	-	-	-	-	-	sul1	tet(B).v2*;tetR*	-	dfrA12	OXA-9.v1;TEM-1D.v1^	-	CTX-M-15	-	NDM-1;OXA-232	SHV-1
KLE_CA7456AA_AS	SRR8919587	2017	Asia	Thailand	0	Klebsiella pneumoniae	ST16	52	K51	O3b	90	291209	725735	5562599	1	3	5	4	ybt 9; ICEKp3	-	-	-	-	-	wzi50	-	-	-	-	-	-	-	-	-	tet(B).v2*;tetR*	-	-	-	-	CTX-M-15	-	OXA-232	SHV-1
KLE_CA7457AA_AS	SRR8919588	2018	Asia	Thailand	0	Klebsiella pneumoniae	ST11	8	unknown (K15)	O4	144	138885	389647	5634944	1	2	10	17	ybt 9; ICEKp3	-	-	-	-	-	wzi50	aac(3)-IId^;aac(6')-Ib-cr.v2;aadA2^;aph3-Ia.v1^	-	-	qnrS1	-	ermB.v1*;mphA	CatB4.v1;floR.v2*	-	sul1	tet(A).v2	-	dfrA1.v1;dfrA12	CMY-2.v2;OXA-1	-	CTX-M-15	-	OXA-232	SHV-11.v1
KLE_CA7458AA_AS	SRR8919589	2018	Asia	Thailand	0	Klebsiella pneumoniae	ST11	8	K15	O4	133	199984	389992	5654455	1	2	10	17	ybt 9; ICEKp3	-	-	-	-	-	wzi50	aac(3)-IId^;aac(6')-Ib-cr.v2;aadA2^;aph3-Ia.v1^	-	-	qnrS1	-	ermB.v1*;mphA	CatB4.v1;floR.v2*	-	sul1	tet(A).v2	-	dfrA1.v1;dfrA12	CMY-2.v2;OXA-1	-	CTX-M-15	-	OXA-232	SHV-11.v1
KLE_CA7459AA_AS	SRR8919590	2017	Asia	Thailand	0	Klebsiella pneumoniae	ST16	52	K51	O3b	101	214807	677000	5589699	1	2	8	16	ybt 9; ICEKp3	-	-	-	-	-	wzi50	aac(6')-Ib'.v1;aadA*;aadA2^	-	-	qnrS1	-	-	-	-	sul1	tet(B).v2*;tetR*	-	dfrA12;dfrA14.v2*	LAP-2;OXA-9.v1;TEM-1D.v1^	-	CTX-M-15;CTX-M-27	-	NDM-1;OXA-232	SHV-1
KLE_CA7460AA_AS	SRR8919591	2017	Asia	Thailand	0	Klebsiella pneumoniae	ST16	52	K51	O3b	101	223235	538585	5497531	1	2	4	4	ybt 9; ICEKp3	-	-	-	-	-	wzi50	-	-	-	-	-	-	-	-	-	tet(B).v2*;tetR*	-	-	-	-	CTX-M-15	-	OXA-232	SHV-1
KLE_CA7461AA_AS	SRR8919592	2017	Asia	Thailand	0	Klebsiella pneumoniae	ST16	52	K51	O3b	82	377464	725910	5566647	1	2	4	4	ybt 9; ICEKp3	-	-	-	-	-	wzi50	-	-	-	-	-	-	-	-	-	tet(B).v2*;tetR*	-	-	-	-	CTX-M-15	-	OXA-232	SHV-1
KLE_CA7462AA_AS	SRR8919593	2017	Asia	Thailand	0	Klebsiella pneumoniae	ST16	52	K51	O3b	100	284996	658235	5534196	1	2	8	12	ybt 9; ICEKp3	-	-	-	-	-	wzi50	aac(6')-Ib'.v1;aadA*;aadA2^	-	-	-	-	-	-	-	sul1	tet(B).v2*;tetR*	-	dfrA12	OXA-9.v1;TEM-1D.v1^	-	CTX-M-15	-	NDM-1;OXA-232	SHV-1
KLE_CA7463AA_AS	SRR8919594	2017	Asia	Thailand	0	Klebsiella pneumoniae	ST16	52	K51	O3b	107	284996	539030	5538833	1	2	8	12	ybt 9; ICEKp3	-	-	-	-	-	wzi50	aac(6')-Ib'.v1;aadA*;aadA2^	-	-	-	-	-	-	-	sul1	tet(B).v2*;tetR*	-	dfrA12	OXA-9.v1;TEM-1D.v1^	-	CTX-M-15	-	NDM-1;OXA-232	SHV-1
KLE_CA7464AA_AS	SRR8919595	2018	Asia	Thailand	0	Klebsiella pneumoniae	ST16	52	K51	O3b	93	259149	654473	5535373	1	2	8	12	ybt 9; ICEKp3	-	-	-	-	-	wzi50	aac(6')-Ib'.v1;aadA*;aadA2^	-	-	-	-	-	-	-	sul1	tet(B).v2*;tetR*	-	dfrA12	OXA-9.v1;TEM-1D.v1^	-	CTX-M-15	-	NDM-1;OXA-232	SHV-1
KLE_CA7465AA_AS	SRR8919596	2017	Asia	Thailand	0	Klebsiella pneumoniae	ST16	52	K51	O3b	105	261889	498008	5582884	1	2	8	13	ybt 9; ICEKp3	-	-	-	-	-	wzi50	aac(6')-Ib'.v1;aadA*;aadA2^	-	-	-	-	-	-	-	sul1	tet(B).v2*;tetR*	-	dfrA12;dfrA14.v2*	OXA-9.v1;TEM-1D.v1^	-	CTX-M-15	-	NDM-1;OXA-232	SHV-1
KLE_CA7466AA_AS	SRR8919597	2017	Asia	Thailand	0	Klebsiella pneumoniae	ST16	52	K51	O3b	98	292973	867961	5587081	1	2	8	16	ybt 9; ICEKp3	-	-	-	-	-	wzi50	aac(6')-Ib'.v1;aadA*;aadA2^	-	-	qnrS1	-	-	-	-	sul1	tet(B).v2*;tetR*	-	dfrA12;dfrA14.v2*	LAP-2;OXA-9.v1;TEM-1D.v1^	-	CTX-M-15;CTX-M-27	-	NDM-1;OXA-232	SHV-1
KLE_CA7467AA_AS	SRR8919598	2018	Asia	Thailand	0	Klebsiella pneumoniae	ST16	52	K51	O3b	113	229728	538689	5535475	1	2	8	12	ybt 9; ICEKp3	-	-	-	-	-	wzi50	aac(6')-Ib'.v1;aadA*;aadA2^	-	-	-	-	-	-	-	sul1	tet(B).v2*;tetR*	-	dfrA12	OXA-9.v1;TEM-1D.v1^	-	CTX-M-15	-	NDM-1;OXA-232	SHV-1
KLE_CA7468AA_AS	SRR8919599	2017	Asia	Thailand	0	Klebsiella pneumoniae	ST16	52	K51	O3b	105	239707	651797	5593155	1	2	8	16	ybt 9; ICEKp3	-	-	-	-	-	wzi50	aac(6')-Ib'.v1;aadA*;aadA2^	-	-	qnrS1	-	-	-	-	sul1	tet(B).v2*;tetR*	-	dfrA12;dfrA14.v2*	LAP-2;OXA-9.v1;TEM-1D.v1^	-	CTX-M-15;CTX-M-27	-	NDM-1;OXA-232	SHV-1
KLE_CA7469AA_AS	SRR8919600	2017	Asia	Thailand	0	Klebsiella pneumoniae	ST16	52	K51	O3b	108	256059	727939	5573755	1	2	8	12	ybt 9; ICEKp3	-	-	-	-	-	wzi50	aac(6')-Ib'.v1;aadA*;aadA2^	-	-	-	-	-	-	-	sul1	tet(B).v2*;tetR*	-	dfrA12	OXA-9.v1;TEM-1D.v1^	-	CTX-M-15	-	NDM-1;OXA-232	SHV-1
KLE_CA7470AA_AS	SRR8919601	2017	Asia	Thailand	0	Klebsiella pneumoniae	ST16	52	K51	O3b	102	240421	573942	5538511	1	2	8	12	ybt 9; ICEKp3	-	-	-	-	-	wzi50	aac(6')-Ib'.v1;aadA*;aadA2^	-	-	-	-	-	-	-	sul1	tet(B).v2*;tetR*	-	dfrA12	OXA-9.v1;TEM-1D.v1^	-	CTX-M-15	-	NDM-1;OXA-232	SHV-1
KLE_CA7471AA_AS	SRR8919602	2018	Asia	Thailand	0	Klebsiella pneumoniae	ST16	52	K51	O3b	122	261771	837076	5589560	1	2	8	16	ybt 9; ICEKp3	-	-	-	-	-	wzi50	aac(6')-Ib'.v1;aadA*;aadA2^	-	-	qnrS1	-	-	-	-	sul1	tet(B).v2*;tetR*	-	dfrA12;dfrA14.v2*	LAP-2;OXA-9.v1;TEM-1D.v1^	-	CTX-M-15;CTX-M-27	-	NDM-1;OXA-232	SHV-1
KLE_CA7472AA_AS	SRR8919603	2018	Asia	Thailand	0	Klebsiella pneumoniae	ST16	52	K51	O3b	96	293078	538695	5552320	1	2	8	12	ybt 9; ICEKp3	-	-	-	-	-	wzi50	aac(6')-Ib'.v1;aadA*;aadA2^	-	-	-	-	-	-	-	sul1	tet(B).v2*;tetR*	-	dfrA12	OXA-9.v1;TEM-1D.v1^	-	CTX-M-15	-	NDM-1;OXA-232	SHV-1
KLE_CA7473AA_AS	SRR8919604	2018	Asia	Thailand	0	Klebsiella pneumoniae	ST11	8	K15	O4	135	155316	381594	5654733	1	2	10	17	ybt 9; ICEKp3	-	-	-	-	-	wzi50	aac(3)-IId^;aac(6')-Ib-cr.v2;aadA2^;aph3-Ia.v1^	-	-	qnrS1	-	ermB.v1*;mphA	CatB4.v1;floR.v2*	-	sul1	tet(A).v2	-	dfrA1.v1;dfrA12	CMY-2.v2;OXA-1	-	CTX-M-15	-	OXA-232	SHV-11.v1
KLE_CA7474AA_AS	SRR8919605	2018	Asia	Thailand	0	Klebsiella pneumoniae	ST16	52	K51	O3b	130	294107	538516	5484794	1	2	8	9	ybt 9; ICEKp3	-	-	-	-	-	wzi50	aadA2^	-	-	-	-	-	-	-	sul1	tet(B).v2*;tetR*	-	dfrA12	TEM-1D.v1^	-	CTX-M-15	-	NDM-1;OXA-232	SHV-1
KLE_CA7475AA_AS	SRR8919606	2018	Asia	Thailand	0	Klebsiella pneumoniae	ST16	52	K51	O3b	112	285378	505637	5571211	1	2	8	12	ybt 9; ICEKp3 (truncated)	-	-	-	-	-	wzi50	aac(6')-Ib'.v1;aadA*;aadA2^	-	-	-	-	-	-	-	sul1	tet(B).v2*;tetR*	-	dfrA12	OXA-9.v1;TEM-1D.v1^	-	CTX-M-15	-	NDM-1;OXA-232	SHV-1
KLE_CA7476AA_AS	SRR8919607	2018	Asia	Thailand	0	Klebsiella pneumoniae	ST147	3	K64	O2a	78	198800	705662	5698592	1	2	8	9	ybt 9; ICEKp3	-	-	-	-	-	wzi64	aac(6')-Ib-cr.v2;aph(3')-VI	-	-	qnrS1	-	-	catB3.v2	arr-3	sul1	-	-	-	OXA-1	-	CTX-M-15	-	NDM-1	SHV-11.v1^
KLE_CA7477AA_AS	SRR8919608	2018	Asia	Thailand	0	Klebsiella pneumoniae	ST16	52	unknown (KL107)	O3b	167	109971	297196	5517454	1	2	6	8	ybt 9; ICEKp3 (truncated)	-	-	-	-	-	wzi50	aac(6')-Ib'.v1;aadA*	-	-	-	-	-	-	-	-	tet(B).v2*;tetR*	-	-	OXA-9.v1;TEM-1D.v1^	-	CTX-M-15	-	OXA-232	SHV-1
KLE_CA7478AA_AS	SRR8919609	2017	Asia	Thailand	0	Klebsiella pneumoniae	ST16	52	unknown (KL107)	O3b	140	151588	390396	5575577	1	2	8	16	ybt 9; ICEKp3	-	-	-	-	-	wzi50	aac(6')-Ib'.v1;aadA*;aadA2^	-	-	qnrS1	-	-	-	-	sul1	tet(B).v2*;tetR*	-	dfrA12;dfrA14.v2*	LAP-2;OXA-9.v1;TEM-1D.v1^	-	CTX-M-15;CTX-M-27	-	NDM-1;OXA-232	SHV-1
KLE_CA7479AA_AS	SRR8919610	2018	Asia	Thailand	0	Klebsiella pneumoniae	ST11	8	K15	O4	126	200203	455364	5640811	1	2	8	14	ybt 9; ICEKp3	-	-	-	-	-	wzi50	aac(3)-IId^;aac(6')-Ib-cr.v2;aadA22^;aph3-Ia.v1^	-	-	qnrS1	-	ermB.v1*;mphA	CatB4.v1;floR.v2*	-	-	tet(A).v2	-	dfrA1.v1	CMY-2.v2;OXA-1	-	-	-	OXA-232	SHV-11.v1
KLE_CA7480AA_AS	SRR8919611	2017	Asia	Thailand	0	Klebsiella pneumoniae	ST16	52	unknown (K51)	O3b	97	268731	532407	5537179	1	2	8	12	ybt 9; ICEKp3	-	-	-	-	-	wzi50	aac(6')-Ib'.v1;aadA*;aadA2^	-	-	-	-	-	-	-	sul1	tet(B).v2*;tetR*	-	dfrA12	OXA-9.v1;TEM-1D.v1^	-	CTX-M-15	-	NDM-1;OXA-232	SHV-1
KLE_CA7481AA_AS	SRR8919612	2017	Asia	Thailand	0	Klebsiella pneumoniae	ST16	52	K51	O3b	86	263026	737985	5519419	1	2	7	10	ybt 9; ICEKp3	-	-	-	-	-	wzi50	aac(6')-Ib'.v1;aadA*;aadA3*?	-	-	-	-	-	-	-	-	tet(B).v2*;tetR*	-	dfrA12	OXA-9.v1;TEM-1D.v1^	-	CTX-M-15	-	OXA-232	SHV-1
KLE_CA7482AA_AS	SRR8919613	2017	Asia	Thailand	0	Klebsiella pneumoniae	ST16	52	K51	O3b	94	377464	639347	5574428	1	2	7	8	ybt 9; ICEKp3	-	-	-	-	-	wzi50	aac(6')-Ib'.v1;aadA2^	-	-	-	-	-	-	-	sul1	tet(B).v2*;tetR*	-	dfrA12	-	-	CTX-M-15	-	OXA-232	SHV-1
KLE_CA7483AA_AS	SRR8919614	2017	Asia	Thailand	0	Klebsiella pneumoniae	ST16	52	K51	O3b	100	293089	651854	5547997	1	2	8	12	ybt 9; ICEKp3	-	-	-	-	-	wzi50	aac(6')-Ib'.v1;aadA*;aadA2^	-	-	-	-	-	-	-	sul1	tet(B).v2*;tetR*	-	dfrA12	OXA-9.v1;TEM-1D.v1^	-	CTX-M-15	-	NDM-1;OXA-232	SHV-1
KLE_CA7484AA_AS	SRR8919615	2016	Asia	Thailand	0	Klebsiella pneumoniae	ST147	3	K10	O3/O3a	129	206112	506260	5739418	1	2	11	15	ybt 10; ICEKp4	-	-	-	-	-	wzi420	aac(3)-IIa.v1^;aadA2^;aph3-Ia.v1^	-	-	-	-	ereA2*;mphA	CatB4.v1;cmlA5	arr-2	sul1	tet(A).v1	-	dfrA12	OXA-1;TEM-1D.v1^	-	CTX-M-15	-	NDM-1	SHV-11.v1^
KLE_CA7485AA_AS	SRR8919616	2017	Asia	Thailand	0	Klebsiella pneumoniae	ST231	295	K51	O1	112	220045	489156	5495217	4	3	10	12	ybt 14; ICEKp5	-	iuc 5	-	-	-	wzi104	aac(6')-Ib;aadA2^;rmtF	-	-	qnrS1	-	ermB.v1*;mphA	catA1^	arr-2	sul1	-	-	dfrA12	TEM-1D.v1^	-	-	-	OXA-232	SHV-1^
KLE_CA7486AA_AS	SRR8919617	2017	Asia	Thailand	0	Klebsiella pneumoniae	ST147	3	K10	O3/O3a	184	254493	709644	5713254	1	2	11	20	ybt 10; ICEKp4	-	-	-	-	-	wzi420	aac(3)-IId^;aac(6')-Ib'.v1;aadA16*;aadA2^;aph3-Ia.v1^	-	-	qnrS1	-	ereA2*;mphA	CatB4.v1;cmlA5	arr-3	sul1	tet(A).v1	-	dfrA12;dfrA27	LAP-2;OXA-1	-	CTX-M-14;CTX-M-15	-	NDM-4	SHV-11.v1^
KLE_CA7487AA_AS	SRR8919618	2017	Asia	Thailand	0	Klebsiella pneumoniae	ST231	295	K51	O1	104	338602	600455	5504201	4	3	10	12	ybt 14; ICEKp5	-	iuc 5	-	-	-	wzi104	aac(6')-Ib;aadA2^;rmtF	-	-	qnrS1	-	ermB.v1*;mphA	catA1^	arr-2	sul1	-	-	dfrA12	TEM-1D.v1^	-	-	-	OXA-232	SHV-1^
KLE_CA7488AA_AS	SRR8919619	2017	Asia	Thailand	0	Klebsiella pneumoniae	ST16	52	K51	O3b	81	293937	999032	5536444	1	2	8	11	ybt 9; ICEKp3	-	-	-	-	-	wzi50	aac(6')-Ib'.v1;aadA*;aadA2^	-	-	-	-	-	-	-	sul1	tet(B).v2*;tetR*	-	dfrA12	OXA-9.v1;TEM-1D.v1^	-	CTX-M-15	-	NDM-1	SHV-1
KLE_CA7489AA_AS	SRR8919620	2017	Asia	Thailand	0	Klebsiella pneumoniae	ST147	3	K10	O3/O3a	123	214910	573596	5738030	1	2	11	17	ybt 10; ICEKp4	-	-	-	-	-	wzi420	aac(3)-IIa.v1^;aac(6')-Ib-cr.v2*;aadA*;aadA2^;aph3-Ia.v1^	-	-	-	-	ereA2*;mphA	CatB4.v1;cmlA5	arr-2	sul1	tet(A).v1	-	dfrA12	OXA-1;TEM-1D.v1^	-	CTX-M-15	-	NDM-1	SHV-11.v1^
KLE_CA7490AA_AS	SRR8919621	2018	Asia	Thailand	0	Klebsiella pneumoniae	ST16	52	K51	O3b	106	278015	840947	5540588	1	2	8	12	ybt 9; ICEKp3	-	-	-	-	-	wzi50	aac(6')-Ib'.v1;aadA*;aadA2^	-	-	-	-	-	-	-	sul1	tet(B).v2*;tetR*	-	dfrA12	OXA-9.v1;TEM-1D.v1^	-	CTX-M-15	-	NDM-1;OXA-232	SHV-1
KLE_CA7491AA_AS	SRR8919622	2018	Asia	Thailand	0	Klebsiella pneumoniae	ST16	52	K51	O3b	96	292760	652304	5527395	1	2	8	12	ybt 9; ICEKp3	-	-	-	-	-	wzi50	aac(6')-Ib'.v1;aadA*;aadA2^	-	-	-	-	-	-	-	sul1	tet(B).v2*;tetR*	-	dfrA12	OXA-9.v1;TEM-1D.v1^	-	CTX-M-15	-	NDM-1;OXA-232	SHV-1
KLE_CA7492AA_AS	SRR8919623	2018	Asia	Thailand	0	Klebsiella pneumoniae	ST16	52	K51	O3b	103	240173	651856	5543521	1	2	8	12	ybt 9; ICEKp3	-	-	-	-	-	wzi50	aac(6')-Ib'.v1;aadA*;aadA2^	-	-	-	-	-	-	-	sul1	tet(B).v2*;tetR*	-	dfrA12	OXA-9.v1;TEM-1D.v1^	-	CTX-M-15	-	NDM-1;OXA-232	SHV-1
KLE_CA7493AA_AS	SRR8919624	2017	Asia	Thailand	0	Klebsiella pneumoniae	ST231	295	K51	O1	109	318102	502910	5506601	4	3	10	12	ybt 14; ICEKp5	-	iuc 5	-	-	-	wzi104	aac(6')-Ib;aadA2^;rmtF	-	-	qnrS1	-	ermB.v1*;mphA	catA1^	arr-2	sul1	-	-	dfrA12	TEM-1D.v1^	-	-	-	OXA-232	SHV-1^
KLE_CA7494AA_AS	SRR8919625	2018	Asia	Thailand	0	Klebsiella pneumoniae	ST16	52	K51	O3b	109	229798	651663	5543262	1	2	8	12	ybt 9; ICEKp3	-	-	-	-	-	wzi50	aac(6')-Ib'.v1;aadA*;aadA2^	-	-	-	-	-	-	-	sul1	tet(B).v2*;tetR*	-	dfrA12	OXA-9.v1;TEM-1D.v1^	-	CTX-M-15	-	NDM-1;OXA-232	SHV-1
KLE_CA7495AA_AS	SRR8919626	2018	Asia	Thailand	0	Klebsiella pneumoniae	ST16	52	K51	O3b	93	284915	651677	5543739	1	2	8	12	ybt 9; ICEKp3	-	-	-	-	-	wzi50	aac(6')-Ib'.v1;aadA*;aadA2^	-	-	-	-	-	-	-	sul1	tet(B).v2*;tetR*	-	dfrA12	OXA-9.v1;TEM-1D.v1^	-	CTX-M-15	-	NDM-1;OXA-232	SHV-1
KLE_CA7496AA_AS	SRR8919627	2018	Asia	Thailand	0	Klebsiella pneumoniae	ST16	52	K51	O3b	112	240983	426258	5569116	1	2	8	12	ybt 9; ICEKp3 (truncated)	-	-	-	-	-	wzi50	aac(6')-Ib'.v1;aadA*;aadA2^	-	-	-	-	-	-	-	sul1	tet(B).v2*;tetR*	-	dfrA12	OXA-9.v1;TEM-1D.v1^	-	CTX-M-15	-	NDM-1;OXA-232	SHV-1
KLE_CA7497AA_AS	SRR8919628	2018	Asia	Thailand	0	Klebsiella pneumoniae	ST15	10	K28	O1	136	143043	376125	5738412	1	2	10	15	ybt 10; ICEKp4	-	-	-	-	-	wzi84	aadA2^;aph(3')-VI;armA	-	-	qnrB1.v2^	-	mphE.v2^;msrE	CatB4.v1	-	sul1	tet(D)	-	dfrA12;dfrA14.v2*	OXA-1;TEM-1D.v1^	-	CTX-M-15	-	NDM-1	SHV-28.v1^
KLE_CA7498AA_AS	SRR8919629	2018	Asia	Thailand	0	Klebsiella pneumoniae	ST16	52	K51	O3b	108	292530	471327	5526129	1	2	6	8	ybt 9; ICEKp3	-	-	-	-	-	wzi50	aac(6')-Ib'.v1;aadA*	-	-	-	-	-	-	-	-	tet(B).v2*;tetR*	-	-	OXA-9.v1;TEM-1D.v1^	-	CTX-M-15	-	OXA-232	SHV-1
KLE_CA7499AA_AS	SRR8919630	2018	Asia	Thailand	0	Klebsiella pneumoniae	ST16	52	K51	O3b	100	293797	538508	5520695	1	2	5	7	ybt 9; ICEKp3	-	-	-	-	-	wzi50	aac(6')-Ib'.v1;aadA*	-	-	-	-	-	-	-	-	tet(B).v2*;tetR*	-	-	OXA-9.v1;TEM-1D.v1^	-	-	-	OXA-232	SHV-1
KLE_CA7500AA_AS	SRR8919631	2018	Asia	Thailand	0	Klebsiella pneumoniae	ST16	52	K51	O3b	122	239921	506047	5573274	1	2	8	12	ybt 9; ICEKp3 (truncated)	-	-	-	-	-	wzi50	aac(6')-Ib'.v1;aadA*;aadA2^	-	-	-	-	-	-	-	sul1	tet(B).v2*;tetR*	-	dfrA12	OXA-9.v1;TEM-1D.v1^	-	CTX-M-15	-	NDM-1;OXA-232	SHV-1
KLE_CA7501AA_AS	SRR8919632	2018	Asia	Thailand	0	Klebsiella pneumoniae	ST16	52	K51	O3b	132	233463	392721	5570803	1	2	8	12	ybt 9; ICEKp3 (truncated)	-	-	-	-	-	wzi50	aac(6')-Ib'.v1;aadA*;aadA2^	-	-	-	-	-	-	-	sul1	tet(B).v2*;tetR*	-	dfrA12	OXA-9.v1;TEM-1D.v1^	-	CTX-M-15	-	NDM-1;OXA-232	SHV-1
KLE_CA7502AA_AS	SRR8919633	2018	Asia	Thailand	0	Klebsiella pneumoniae	ST231	295	K51	O1	105	276585	599587	5501919	4	2	9	11	ybt 14; ICEKp5	-	iuc 5	-	-	-	wzi104	aac(6')-Ib;rmtF	-	-	qnrS1	-	ermB.v1*;mphA	catA1^	arr-2	sul1	-	-	dfrA12	TEM-1D.v1^	-	-	-	OXA-232	SHV-1^
KLE_CA7503AA_AS	SRR8919634	2018	Asia	Thailand	0	Klebsiella pneumoniae	ST16	52	K51	O3b	128	251539	394140	5571366	1	2	8	12	ybt 9; ICEKp3 (truncated)	-	-	-	-	-	wzi50	aac(6')-Ib'.v1;aadA*;aadA2^	-	-	-	-	-	-	-	sul1	tet(B).v2*;tetR*	-	dfrA12	OXA-9.v1;TEM-1D.v1^	-	CTX-M-15	-	NDM-1;OXA-232	SHV-1
KLE_CA7504AA_AS	SRR8919635	2018	Asia	Thailand	0	Klebsiella pneumoniae	ST16	52	K51	O3b	99	219518	717759	5517890	1	2	5	7	ybt 9; ICEKp3	-	-	-	-	-	wzi50	aac(6')-Ib'.v1;aadA*	-	-	-	-	-	-	-	-	tet(B).v2*;tetR*	-	-	OXA-9.v1;TEM-1D.v1^	-	-	-	OXA-232	SHV-1
KLE_CA7505AA_AS	SRR8919636	2018	Asia	Thailand	0	Klebsiella pneumoniae	ST15	10	K28	O1	131	107295	315781	5729773	1	2	10	16	ybt 10; ICEKp4	-	-	-	-	-	wzi84	aac(6')-Ib'.v1*;aadA2^;aph(3')-VI;armA	-	-	qnrB1.v2^	-	mphE.v2^;msrE	CatB4.v1	-	sul1	tet(D)	-	dfrA12;dfrA14.v2*	OXA-1;TEM-1D.v1^	-	CTX-M-15	-	NDM-1	SHV-28.v1^
KLE_CA7506AA_AS	SRR8919637	2018	Asia	Thailand	0	Klebsiella pneumoniae	ST16	52	K51	O3b	120	284996	538688	5570862	1	2	7	11	ybt 9; ICEKp3	-	-	-	-	-	wzi50	aac(6')-Ib'.v1;aadA*;aadA2^	-	-	-	-	-	-	-	sul1	tet(B).v2*;tetR*	-	dfrA12	OXA-9.v1;TEM-1D.v1^	-	-	-	NDM-1;OXA-232	SHV-1
KLE_CA7507AA_AS	SRR8919639	2018	Asia	Thailand	0	Klebsiella pneumoniae	ST16	52	K51	O3b	117	222063	395081	5578233	1	2	8	12	ybt 9; ICEKp3 (truncated)	-	-	-	-	-	wzi50	aac(6')-Ib'.v1;aadA*;aadA2^	-	-	-	-	-	-	-	sul1	tet(B).v2*;tetR*	-	dfrA12	OXA-9.v1;TEM-1D.v1^	-	CTX-M-15	-	NDM-1;OXA-232	SHV-1
KLE_CA7508AA_AS	ERR3284487	0	0	0	0	Klebsiella variicola subsp. variicola	ST695	325	K17	O5	39	426725	1166426	5631209	0	0	0	0	-	-	-	-	-	-	wzi252	-	-	-	-	-	-	-	-	-	-	-	-	-	-	-	-	-	LEN-13
KLE_CA7518AA_AS	ERR3209536	1994	Americas	United States	0	Klebsiella quasipneumoniae subsp. similipneumoniae	ST489	9	K53	O3/O3a	84	472397	980049	5474609	0	1	4	4	-	-	-	-	-	-	wzi171	ant(2'')-Ia	-	-	-	-	-	-	-	sul1*	-	-	-	OXA-2	-	SHV-18	-	-	OKP-B-6^
KLE_CA7520AA_AS	ERR3209563	2018	Europe	Switzerland	0	Klebsiella aerogenes	NA	15592	unknown (KL119)	O3/O3a	111	153666	440115	5363690	0	0	0	0	-	-	-	iro unknown	-	-	-	-	-	-	-	-	-	-	-	-	-	-	-	-	-	-	-	-	-
KLE_CA7524AA_AS	ERR3209566	2018	Europe	Switzerland	0	Klebsiella aerogenes	NA	15592	unknown (KL119)	O3/O3a	103	165763	518055	5362163	0	0	0	0	-	-	-	iro unknown	-	-	-	-	-	-	-	-	-	-	-	-	-	-	-	-	-	-	-	-	-
KLE_CA7527AA_AS	ERR3209569	2018	Europe	Switzerland	0	Klebsiella aerogenes	NA	15592	unknown (KL119)	O3/O3a	42	475527	792464	5132595	0	0	0	0	-	-	-	iro unknown	-	-	-	-	-	-	-	-	-	-	-	-	-	-	-	-	-	-	-	-	-
KLE_CA7528AA_AS	ERR3209572	2018	Europe	Switzerland	0	Klebsiella aerogenes	NA	15592	unknown (KL119)	O3/O3a	62	239605	675660	5130729	0	0	0	0	-	-	-	iro unknown	-	-	-	-	-	-	-	-	-	-	-	-	-	-	-	-	-	-	-	-	-
KLE_CA7533AA_AS	ERR3209575	2018	Europe	Switzerland	0	Klebsiella aerogenes	NA	15592	unknown (KL119)	O3/O3a	44	475527	792137	5128932	0	0	0	0	-	-	-	iro unknown	-	-	-	-	-	-	-	-	-	-	-	-	-	-	-	-	-	-	-	-	-
KLE_CA7535AA_AS	SRR8984900	0	Americas	United States	0	Klebsiella quasipneumoniae subsp. similipneumoniae	ST1535	4263	unknown (KL114)	O3/O3a	119	257179	1169722	5480822	0	0	0	0	-	-	-	-	-	-	wzi207	-	-	-	-	-	-	-	-	-	-	-	-	-	-	-	-	-	OKP-B-19*?
KLE_CA7541AA_AS	SRR8991233	0	Americas	United States	0	Klebsiella variicola subsp. variicola	ST1268-3LV	15597	unknown (KL151)	O5	125	206480	463697	5973177	0	0	0	0	-	-	-	-	-	-	wzi427	-	-	-	-	-	-	-	-	-	-	-	-	-	-	-	-	-	LEN-2^
KLE_CA7544AA_AS	ERR3164737	0	0	0	0	Klebsiella pneumoniae	ST307	148	unknown (KL102)	O2afg	111	324709	1105692	5543210	0	2	9	12	-	-	-	-	-	-	wzi173	aac(6')-Ib-cr.v2;strA.v1^;strB.v1	-	-	qnrB1.v2^	-	-	CatB4.v1	-	sul2	tet(A).v1	-	dfrA14.v2*	OXA-1*;TEM-1D.v1^	-	CTX-M-15	-	KPC-3	SHV-28.v1^
KLE_CA7545AA_AS	SRR8599770	2015	Oceania	Australia	Queensland	Klebsiella pneumoniae	ST258	8	unknown (KL106)	O2afg	130	130142	451225	5558182	1	2	5	5	ybt 13; ICEKp2	-	-	-	-	-	wzi29	aac(6')-Ib'.v1;aph3-Ia.v1^	-	-	-	-	-	-	-	-	-	-	-	TEM-104*?	-	SHV-12	-	KPC-2	-
KLE_CA7546AA_AS	ERR3181578	0	0	0	0	Klebsiella michiganensis	NA	2093	unknown (KL103)	O1	135	178725	568327	6210210	1	2	5	6	ybt unknown	-	-	-	-	-	-	armA	-	-	-	-	mphE.v2;msrE	-	-	sul1	-	-	-	-	-	OXY-1-1*	-	NDM-1	-
KLE_CA7547AA_AS	ERR3181593	0	0	0	0	Klebsiella michiganensis	NA	8098	unknown (KL107)	O1	147	248446	545007	6565418	1	2	10	19	ybt unknown	-	-	-	-	-	-	aac(6')-Ib-cr.v2;aph(3')-Ia*?;armA;strA.v1^;strB.v1	-	-	qnrS1	-	mphE.v2;msrE*	CatB4.v1;floR.v2*	-	sul2	tet(A).v2	-	dfrA14.v2*	CMY-4.v1;OXA-1;TEM-1D.v1^	-	OXY-1-1^;SHV-12	-	OXA-48	-
KLE_CA7549AA_AS	SRR8767540	2015	Oceania	Australia	Queensland	Klebsiella pneumoniae	ST643-1LV	68	unknown (KL122)	O2afg	192	138206	357915	5582904	0	2	1	1	-	-	-	-	-	-	wzi162	-	-	-	-	-	-	-	-	-	-	-	-	-	-	-	-	OXA-48	-
KLE_CA7550AA_AS	SRR8767539	2016	Oceania	Australia	Queensland	Klebsiella pneumoniae	ST147	3	K64	O2a	89	254782	743990	5619766	1	2	7	8	ybt 10; ICEKp4	-	-	-	-	-	wzi64	aac(6')-Ib;rmtF	-	-	qnrB1.v2^	-	mphA	-	arr-2	-	-	-	dfrA14.v2*	-	-	CTX-M-15	-	OXA-181	SHV-11.v1^
KLE_CA7571AA_AS	SRR9029108	2018	Africa	Tanzania	0	Klebsiella pneumoniae	ST2505	15603	unknown (KL146)	O1	94	226790	697630	5368851	0	0	0	0	-	-	-	-	-	-	wzi118	-	-	-	-	-	-	-	-	-	-	-	-	-	-	-	-	-	SHV-213
KLE_CA7572AA_AS	SRR9029107	2018	Africa	Tanzania	0	Klebsiella pneumoniae	ST1798	5302	K58	O3b	83	307562	849662	5516890	0	1	7	8	-	-	-	-	-	-	wzi130	aac(3)-IId^	-	-	qnrS1	-	-	-	-	sul1	tet(A).v1;tet(D)	-	dfrA1.v1	LAP-2	-	CTX-M-14^	-	-	SHV-1^
KLE_CA7697AA_AS	SRR9044171	2019	Africa	Sudan	Khartoum State	Klebsiella pneumoniae	ST14	10	K2	O1	138	335450	490867	5917316	4	1	8	18	ybt 9; ICEKp3	-	iuc 1	-	rmp 1; KpVP-1	rmpA2_6*-47%	wzi2	aac(3)-IIa.v1^;aac(6')-Ib-cr.v2;aph3-Ia.v1^;armA;strA.v1^;strB.v1	-	-	qnrB1.v2^	-	mphA?;mphE.v2;msrE	CatB4.v1	-	sul1;sul2	-	-	dfrA14.v2*;dfrA5	OXA-1;TEM-1D.v1^	-	CTX-M-15	-	-	SHV-28.v1^
KLE_CA7699AA_AS	SRR9049224	2016	Americas	Canada	Ontario	Klebsiella variicola subsp. variicola	ST475	2606	unknown (KL165)	O5	60	376274	939592	5412100	0	0	0	0	-	-	-	-	-	-	-	-	-	-	-	-	-	-	-	-	-	-	-	-	-	-	-	-	LEN-16^
KLE_CA7700AA_AS	SRR9062550	2017	Europe	France	0	Klebsiella pneumoniae	ST258	8	unknown (KL106)	O2afg	119	233237	440549	5619874	0	2	9	15	-	-	-	-	-	-	wzi29	aac(3)-IV;aac(6')-Ib'.v1;aadA2^;aadA^;aph(4)-Ia;aph3-Ia.v1^	-	-	-	-	mphA	catA1^;cmlA1*	-	sul1;sul3	-	-	dfrA12	TEM-104*?	-	SHV-12	-	KPC-2	-
KLE_CA7701AA_AS	SRR9062549	2017	Europe	France	0	Klebsiella pneumoniae	ST258	8	unknown (KL106)	O2afg	149	270452	804400	5737419	1	2	8	9	ybt 13; ICEKp2	-	-	-	-	-	wzi29	aac(6')-Ib'.v1;aadA2^;aph3-Ia.v1^	-	-	-	-	mphA	catA1^	-	sul1	-	-	dfrA12	TEM-104*?	-	-	-	KPC-2	-
KLE_CA7702AA_AS	SRR9062548	2017	Europe	France	0	Klebsiella pneumoniae	ST11	8	K64	O2a	152	186314	395326	5747078	1	2	7	8	ybt 9; ICEKp3	-	-	-	-	-	wzi64	aadA2^;aph3-Ia.v1^;rmtB	-	-	-	-	mphA	-	-	sul1	-	-	dfrA12	TEM-1D.v1^	-	-	-	KPC-2	SHV-11.v1
KLE_CA7703AA_AS	SRR9062547	2017	Europe	France	0	Klebsiella pneumoniae	ST101	78	K17	O1	148	342058	719647	5710690	1	2	9	14	ybt 9; ICEKp3	-	-	-	-	-	wzi137	aac(6')-Ib-cr.v2;strA.v1^;strB.v1	-	-	qnrB1.v2^	-	-	CatB4.v1	-	sul1;sul2	tet(A).v1	-	dfrA14.v2*;dfrA5	OXA-1*;TEM-1D.v1^	-	CTX-M-15	-	KPC-2	SHV-1^
KLE_CA7704AA_AS	SRR9062546	2017	Europe	France	0	Klebsiella pneumoniae	ST307	148	unknown (KL102)	O2afg	97	236649	724071	5579854	1	2	7	8	ybt 10; ICEKp4	-	-	-	-	-	wzi173	aac(3)-IIa.v1^;strA.v1^;strB.v1	-	-	-	-	-	-	-	sul2	-	-	dfrA14.v2*	TEM-1D.v1^	-	CTX-M-15	-	KPC-3	SHV-28.v1^
KLE_CA7705AA_AS	SRR9062545	2017	Europe	France	0	Klebsiella pneumoniae	ST512	8	unknown (KL107)	O2afg	88	248804	560425	5542544	0	2	5	5	-	-	-	-	-	-	wzi154	aac(6')-Ib'.v1;aadA2	-	-	-	-	-	-	-	sul1	-	-	-	TEM-104*?	-	-	-	KPC-3	SHV-11.v1
KLE_CA7706AA_AS	SRR9122700	0	Asia	Oman	0	Klebsiella pneumoniae	ST15	10	unknown (KL112)	O1	116	189388	715278	5686173	1	3	11	11	ybt 16; ICEKp12	-	-	-	-	-	wzi93	aac(6')-Ib-cr.v2;aadA16*;rmtC	-	-	-	-	mphA	-	arr-3	sul1*	tet(A).v1	-	dfrA27	TEM-1D.v1^	-	CTX-M-15	-	NDM-1	SHV-28.v1^
KLE_CA7707AA_AS	SRR9122699	0	Asia	Oman	0	Klebsiella pneumoniae	ST15	10	unknown (KL112)	O1	101	189411	573237	5574469	1	3	6	4	ybt 16; ICEKp12	-	-	-	-	-	wzi93	rmtC	-	-	-	-	-	-	-	sul1*	-	-	-	-	-	CTX-M-15	-	NDM-1	SHV-28.v1^
KLE_CA7708AA_AS	SRR9122698	0	Asia	Oman	0	Klebsiella pneumoniae	ST11	8	K15	O4	133	178242	553396	5584202	1	2	10	13	ybt 9; ICEKp3	-	-	-	-	-	wzi50	aac(3)-IIa.v1^;aac(6')-Ib-cr.v2;aadA2^;aph3-Ia.v1^;rmtC	-	-	-	-	mphA	CatB4.v1	-	sul1	tet(A).v1	-	dfrA12	OXA-1	-	CTX-M-15	-	NDM-1	SHV-11.v1
KLE_CA7709AA_AS	SRR9122697	0	Asia	Oman	0	Klebsiella pneumoniae	ST11	8	K14	O3b	123	270444	781905	5914755	0	2	6	9	-	-	-	-	-	-	wzi14	aac(3)-IId^;aadA*;aph(3')-VI;rmtC	-	-	-	-	-	-	-	sul1	-	-	-	CMY-6;TEM-1D.v1^	-	CTX-M-15	-	NDM-1	SHV-11.v1
KLE_CA7710AA_AS	SRR9122696	0	Asia	Oman	0	Klebsiella pneumoniae	ST147	3	K64	O2a	75	325973	1343548	5582247	1	2	9	11	ybt 10; ICEKp4	-	-	-	-	-	wzi64	aac(6')-Ib;rmtF;strA.v1^;strB.v1	-	-	-	-	-	catII.2*	arr-2	sul2	-	-	dfrA12	TEM-1D.v1^	-	CTX-M-15	-	OXA-181	SHV-11.v1^
KLE_CA7711AA_AS	SRR9122695	0	Asia	Oman	0	Klebsiella pneumoniae	ST15	10	K24	O1	153	262574	371139	5768175	1	2	10	16	ybt 10; ICEKp4	-	-	-	-	-	wzi24	aac(3)-IId^;aadA*;aadA2^;aph(3')-VI;aph3-Ia.v1^	-	-	qnrS1	-	mphA	CatB4.v1	-	sul1	tet(A).v1;tet(D)	-	dfrA12*	OXA-1;TEM-1D.v1^	-	CTX-M-15	-	NDM-1	SHV-28.v1^
KLE_CA7712AA_AS	SRR9122694	0	Asia	Oman	0	Klebsiella pneumoniae	ST231	295	K51	O1	101	387216	566949	5501732	4	2	8	10	ybt 14; ICEKp5	-	iuc 5	-	-	-	wzi104	aac(6')-Ib;aadA2^;rmtF	-	-	qnrS1	-	-	-	arr-2	sul1	-	-	dfrA12	TEM-1D.v1^	-	CTX-M-15	-	OXA-232	SHV-1^
KLE_CA7713AA_AS	SRR9122693	0	Asia	Oman	0	Klebsiella pneumoniae	ST231	295	K51	O1	126	355296	711969	5597820	4	2	10	13	ybt 14; ICEKp5	-	iuc 5	-	-	-	wzi104	aac(6')-Ib;aadA2^;rmtF	-	-	qnrS1	-	ermB.v1*;mphA	catA1^	arr-2	sul1	-	-	dfrA12	TEM-1D.v1^	-	CTX-M-15	-	OXA-232	-
KLE_CA7714AA_AS	SRR9122692	0	Asia	Oman	0	Klebsiella pneumoniae	ST995	10	K64	O1	734	44105	194543	6618816	4	2	10	20	ybt 14; ICEKp5	-	iuc 5	-	-	-	wzi104	aadA2^;armA;rmtF;sat-2	-	-	qnrS1	-	ermB.v1*;mphA;mphE.v2^;msrE	CatB4.v1?;catA1^	arr-2	sul1	-	-	dfrA1.v1;dfrA12;dfrA14.v2*	OXA-1;TEM-1D.v1^	-	CTX-M-15	-	OXA-232	-
KLE_CA7715AA_AS	SRR9122691	0	Asia	Oman	0	Klebsiella pneumoniae	ST15	10	unknown (KL112)	O1	122	222796	715198	5675012	1	3	11	11	ybt 16; ICEKp12 (truncated)	-	-	-	-	-	wzi93	aac(6')-Ib-cr.v2;aadA16*;rmtC	-	-	-	-	mphA	-	arr-3	sul1*	tet(A).v1	-	dfrA27	TEM-1D.v1^	-	CTX-M-15	-	NDM-1	SHV-28.v1^
KLE_CA7716AA_AS	SRR9122690	0	Asia	Oman	0	Klebsiella pneumoniae	ST231	295	K51	O1	98	338231	566948	5492797	4	2	8	10	ybt 14; ICEKp5	-	iuc 5	-	-	-	wzi104	aac(6')-Ib;aadA2^;rmtF	-	-	qnrS1	-	-	-	arr-2	sul1	-	-	dfrA12	TEM-1D.v1^	-	CTX-M-15	-	OXA-232	SHV-1^
KLE_CA7717AA_AS	SRR9122689	0	Asia	Oman	0	Klebsiella pneumoniae	ST231	295	K51	O1	86	387288	935763	5499654	4	2	8	10	ybt 14; ICEKp5	-	iuc 5	-	-	-	wzi104	aac(6')-Ib;aadA2^;rmtF	-	-	qnrS1	-	-	-	arr-2	sul1	-	-	dfrA12	TEM-1D.v1^	-	CTX-M-15	-	OXA-232	SHV-1^
KLE_CA7718AA_AS	SRR9122688	0	Asia	Oman	0	Klebsiella pneumoniae	ST2096	10	K64	O1	130	200370	522215	5827639	4	2	10	16	ybt 14; ICEKp5	-	iuc 1	-	-	rmpA2_8-60%	wzi64	aac(6')-Ib-cr.v2;aadA2^;armA;sat-2	-	-	-	-	mphE.v2^;msrE	CatB4.v1?	-	sul1	tet(D)	-	dfrA1.v1;dfrA12;dfrA14.v2*	OXA-1;TEM-1D.v1^	-	CTX-M-15	-	OXA-232	SHV-28.v1^
KLE_CA7719AA_AS	SRR9122687	0	Asia	Oman	0	Klebsiella pneumoniae	ST11	8	K14	O3b	117	221180	373925	5835088	1	2	6	10	ybt 14; ICEKp5	-	-	-	-	-	wzi14	aac(3)-IId^;aadA*;aph(3')-VI;rmtC	-	-	-	-	-	CatB4.v1?	-	sul1	-	-	-	OXA-1;TEM-1D.v1^	-	-	-	NDM-1;OXA-232	SHV-11.v1^
KLE_CA7720AA_AS	SRR9122686	0	Asia	Oman	0	Klebsiella pneumoniae	ST101	78	K17	O1	116	350249	771385	5650407	1	3	9	14	ybt 9; ICEKp3	-	-	-	-	-	wzi137	aac(3)-IIa.v1^;aadA2;aadA^;aph(3')-VIb*;strA.v1;strA.v1	-	-	-	-	mphA	cmlA1*;floR.v1*	-	sul3	-	-	dfrA14.v2*	-	-	CTX-M-14^;CTX-M-15	-	OXA-48	SHV-1^
KLE_CA7721AA_AS	SRR9122685	0	Asia	Oman	0	Klebsiella pneumoniae	ST11	8	K14	O3b	156	262843	630544	5932081	0	3	7	9	-	-	-	-	-	-	wzi14	aac(3)-IId^;aadA*;aph(3')-VI;rmtC	-	-	-	-	-	-	-	sul1	-	-	-	CMY-6;TEM-1D.v1^	-	CTX-M-15	-	NDM-1	SHV-11.v1
KLE_CA7722AA_AS	SRR9122684	0	Asia	Oman	0	Klebsiella pneumoniae	ST101	78	K17	O1	99	357266	478871	5608081	1	3	9	14	ybt 9; ICEKp3	-	-	-	-	-	wzi137	aac(3)-IIa.v1^;aadA2;aadA^;aph(3')-VIb*;strA.v1;strA.v1	-	-	-	-	mphA	cmlA1*;floR.v1*	-	sul3	-	-	dfrA14.v2*	-	-	CTX-M-14^;CTX-M-15	-	OXA-48	SHV-1^
KLE_CA7723AA_AS	SRR9122683	0	Asia	Oman	0	Klebsiella pneumoniae	ST11	8	K14	O3b	155	234266	356399	5935010	0	3	7	9	-	-	-	-	-	-	wzi14	aac(3)-IId^;aadA*;aph(3')-VI;rmtC	-	-	-	-	-	-	-	sul1	-	-	-	CMY-6;TEM-1D.v1^	-	CTX-M-15	-	NDM-1	SHV-11.v1
KLE_CA7724AA_AS	SRR9122682	0	Asia	Oman	0	Klebsiella pneumoniae	ST231	295	K51	O1	89	355557	778353	5662614	4	2	10	13	ybt 14; ICEKp5	-	iuc 5	-	-	-	wzi104	aac(6')-Ib;aadA2^;rmtF	-	-	qnrS1	-	ermB.v1*;mphA	catA1^	arr-2	sul1	-	-	dfrA12	TEM-1D.v1^	-	CTX-M-15	-	OXA-232	-
KLE_CA7725AA_AS	SRR9122681	0	Asia	Oman	0	Klebsiella pneumoniae	ST101	78	K17	O1	79	350250	735889	5570280	1	3	9	14	ybt 9; ICEKp3	-	-	-	-	-	wzi137	aac(3)-IIa.v1^;aadA2;aadA^;aph(3')-VIb*;strA.v1;strA.v1	-	-	-	-	mphA	cmlA1*;floR.v1*	-	sul3	-	-	dfrA14.v2*	-	-	CTX-M-14^;CTX-M-15	-	OXA-48	SHV-1^
KLE_CA7726AA_AS	SRR9122680	0	Asia	Oman	0	Klebsiella pneumoniae	ST11	8	K14	O3b	154	167607	373929	5928421	0	3	7	9	-	-	-	-	-	-	wzi14	aac(3)-IId^;aadA*;aph(3')-VI;rmtC	-	-	-	-	-	-	-	sul1	-	-	-	CMY-6;TEM-1D.v1^	-	CTX-M-15	-	NDM-1	SHV-11.v1
KLE_CA7727AA_AS	SRR9122679	0	Asia	Oman	0	Klebsiella pneumoniae	ST11	8	K14	O3b	118	270452	439255	5956829	0	3	7	9	-	-	-	-	-	-	wzi14	aac(3)-IId^;aadA*;aph(3')-VI;rmtC	-	-	-	-	-	-	-	sul1	-	-	-	CMY-6;TEM-1D.v1^	-	CTX-M-15	-	NDM-1	SHV-11.v1
KLE_CA7728AA_AS	SRR9122678	0	Asia	Oman	0	Klebsiella pneumoniae	ST231	295	K51	O1	126	338355	566948	5626281	4	2	10	13	ybt 14; ICEKp5	-	iuc 5	-	-	-	wzi104	aac(6')-Ib;aadA2^;rmtF	-	-	qnrS1	-	ermB.v1*;mphA	catA1^	arr-2	sul1	-	-	dfrA12	TEM-1D.v1^	-	CTX-M-15	-	OXA-232	-
KLE_CA7729AA_AS	SRR9122677	0	Asia	Oman	0	Klebsiella pneumoniae	ST231	295	K51	O1	103	367222	843925	5575224	4	2	10	13	ybt 14; ICEKp5	-	iuc 5	-	-	-	wzi104	aac(6')-Ib;aadA2^;rmtF	-	-	qnrS1	-	ermB.v1*;mphA	catA1^	arr-2	sul1	-	-	dfrA12	TEM-1D.v1^	-	CTX-M-15	-	OXA-232	SHV-1^
KLE_CA7731AA_AS	SRR9122675	0	Asia	Oman	0	Klebsiella pneumoniae	ST11	8	K14	O3b	122	270452	657037	5947487	0	3	7	9	-	-	-	-	-	-	wzi14	aac(3)-IId^;aadA*;aph(3')-VI;rmtC	-	-	-	-	-	-	-	sul1	-	-	-	CMY-6;TEM-1D.v1^	-	CTX-M-15	-	NDM-1	SHV-11.v1
KLE_CA7732AA_AS	SRR9122674	0	Asia	Oman	0	Klebsiella pneumoniae	ST15	10	unknown (KL112)	O1	131	189399	362015	5754107	1	2	5	5	ybt 16; ICEKp12	-	-	-	-	-	wzi93	rmtC	-	-	-	-	-	-	-	sul1*	-	-	-	-	-	CTX-M-15	-	NDM-1^;OXA-232	SHV-28.v1^
KLE_CA7733AA_AS	SRR9122673	0	Asia	Oman	0	Klebsiella pneumoniae	ST231	295	K51	O1	125	355296	636414	5594500	4	1	9	12	ybt 14; ICEKp5	-	iuc 5	-	-	-	wzi104	aac(6')-Ib;aadA2^;rmtF	-	-	qnrS1	-	ermB.v1*;mphA	catA1^	arr-2	sul1	-	-	dfrA12	TEM-1D.v1^	-	CTX-M-15	-	-	SHV-1^
KLE_CA7734AA_AS	SRR9122672	0	Asia	Oman	0	Klebsiella pneumoniae	ST14	10	K64	O1	209	181154	635588	6099733	1	2	10	18	ybt 14; ICEKp5	-	-	-	-	-	wzi64	aac(6')-Ib-cr.v1^;aadA2^;armA;sat-2	-	-	-	-	ermB.v1*;mphA;mphE.v2^;msrE	CatB4.v1?;catA1^	arr-2	sul1	-	-	dfrA1.v1;dfrA12;dfrA14.v2*	OXA-1	-	CTX-M-15	-	OXA-232	SHV-28.v1^
KLE_CA7735AA_AS	SRR9122671	0	Asia	Oman	0	Klebsiella pneumoniae	ST11	8	K14	O3b	138	263105	425689	5948224	0	2	6	9	-	-	-	-	-	-	wzi14	aac(3)-IId^;aadA*;aph(3')-VI;rmtC	-	-	-	-	-	-	-	sul1	-	-	-	CMY-6;TEM-1D.v1^	-	CTX-M-15	-	NDM-1	SHV-11.v1
KLE_CA7736AA_AS	SRR9122670	0	Asia	Oman	0	Klebsiella pneumoniae	ST231	295	K51	O1	122	338351	557607	5553780	4	2	10	13	ybt 14; ICEKp5	-	iuc 5	-	-	-	wzi104	aac(6')-Ib;aadA2^;rmtF	-	-	qnrS1	-	ermB.v1*;mphA	catA1^	arr-2	sul1	-	-	dfrA12	TEM-1D.v1^	-	CTX-M-15	-	OXA-232	-
KLE_CA7737AA_AS	SRR9122669	0	Asia	Oman	0	Klebsiella pneumoniae	ST11	8	K15	O4	135	203441	574669	5531920	1	1	8	13	ybt 9; ICEKp3	-	-	-	-	-	wzi50	aac(3)-IIa.v1^;aac(6')-Ib-cr.v2;aadA2^;aph3-Ia.v1^	-	-	qnrB4	-	mphA	CatB4.v1?	-	sul1	-	-	dfrA1.v1;dfrA12	DHA-1;OXA-1	-	CTX-M-15	-	-	SHV-11.v1
KLE_CA7738AA_AS	SRR9122668	0	Asia	Oman	0	Klebsiella pneumoniae	ST231	295	K51	O1	89	466458	941066	5528859	4	2	10	13	ybt 14; ICEKp5	-	iuc 5	-	-	-	wzi104	aac(6')-Ib;aadA2^;rmtF	-	-	qnrS1	-	ermB.v1*;mphA	catA1^	arr-2	sul1	-	-	dfrA12	TEM-1D.v1^	-	CTX-M-15	-	OXA-232	SHV-1^
KLE_CA7739AA_AS	SRR9122667	0	Asia	Oman	0	Klebsiella pneumoniae	ST147	3	K64	O2a	69	379763	1022909	5386654	1	2	8	11	ybt 9; ICEKp3	-	-	-	-	-	wzi64	aadA*;aph(3')-VI	-	-	qnrS1	-	-	catB3.v2	arr-3	sul1	-	-	-	OXA-1;OXA-9.v1;TEM-1D.v1^	-	CTX-M-15	-	NDM-1	SHV-11.v1^
KLE_CA7741AA_AS	SRR9163326	2017	Americas	United States	Georgia	Klebsiella quasipneumoniae subsp. similipneumoniae	ST4582-3LV	15646	unknown (KL125)	O12	38	973852	1751313	5163265	0	0	1	1	-	-	-	-	-	-	wzi193	-	-	fosA7*	-	-	-	-	-	-	-	-	-	-	-	-	-	-	OKP-B-3*
KLE_CA7742AA_AS	SRR9208905	2014	Europe	Russia	Moscow	Klebsiella pneumoniae	ST147	3	K10	O3/O3a	148	124115	295825	5815159	3	2	8	9	-	-	iuc 1	-	-	-	wzi420	aac(6')-Ib-cr.v2^;armA	-	-	-	-	mphE.v2*;msrE	CatB4.v1	-	sul1	-	-	-	OXA-1	-	CTX-M-15	-	OXA-48	SHV-11.v1^
KLE_CA7743AA_AS	SRR9208904	2015	Europe	Russia	Moscow	Klebsiella pneumoniae	ST23	24	K1	O1	104	125675	604866	5596369	5	0	0	0	ybt 1; ICEKp10	clb 2	iuc 1	iro 1	rmp 1; KpVP-1	rmpA2_5-54%	wzi1	-	-	-	-	-	-	-	-	-	-	-	-	-	-	-	-	-	SHV-11.v1^
KLE_CA7745AA_AS	SRR9208902	2013	Europe	Russia	Moscow	Klebsiella pneumoniae	ST23	24	unknown (K1)	unknown (O2afg)	283	80157	379510	5871074	5	2	10	16	ybt 1; ICEKp10	clb 2 (truncated)	iuc 1	iro 1	rmp 1; KpVP-1	rmpA2_8-60%	wzi1	aac(6')-Ib-cr.v2^;armA;strA.v1^;strB.v1	-	-	qnrB1.v2^	-	mphE.v2*;msrE	CatB4.v1	-	sul1;sul2	tet(A).v1	-	dfrA14.v2*	OXA-1;TEM-1D.v1^	-	CTX-M-15	-	OXA-48	SHV-11.v1^
KLE_CA7746AA_AS	SRR9208901	2014	Europe	Russia	Moscow	Klebsiella pneumoniae	ST23	24	K1	O1	390	30977	127079	5641132	5	0	0	0	ybt 1; ICEKp10 (incomplete)	clb 3 (incomplete) (truncated)	iuc 1	iro 1	rmp 1; KpVP-1	rmpA2_5*-54%	wzi1	-	-	-	-	-	-	-	-	-	-	-	-	-	-	-	-	-	SHV-11.v1^
KLE_CA7747AA_AS	SRR9208900	2012	Europe	Russia	Moscow	Klebsiella pneumoniae	ST23	24	unknown (K1)	O2afg	250	85328	329342	5779641	5	2	9	12	ybt 1; ICEKp10 (truncated)	clb 2	iuc 1	iro 1	rmp 1; KpVP-1	rmpA2_8-60%	wzi1	aac(6')-Ib-cr.v2;strA.v1^;strB.v1	-	-	qnrB1.v2^	-	-	CatB4.v1	-	sul2	tet(A).v1	-	dfrA14.v2*	OXA-1;TEM-1D.v1^	-	CTX-M-15	-	OXA-48	SHV-11.v1^
KLE_CA7748AA_AS	SRR9208899	2014	Europe	Russia	Moscow	Klebsiella pneumoniae	ST23	24	unknown (KL113)	unknown (O3/O3a)	275	70304	274700	5700221	5	2	9	12	ybt 1; ICEKp10 (truncated)	clb 2 (incomplete)	iuc 1	iro 1	rmp 1; KpVP-1 (truncated)	rmpA2_8-60%	wzi1	aac(6')-Ib-cr.v2;strA.v1^;strB.v1	-	-	qnrB1.v2^	-	-	CatB4.v1	-	sul2	tet(A).v1	-	dfrA14.v2*	OXA-1;TEM-1D.v1^	-	CTX-M-15	-	OXA-48	SHV-11.v1^
KLE_CA7749AA_AS	SRR9208898	2014	Europe	Russia	Moscow	Klebsiella pneumoniae	ST23	24	unknown (K5)	unknown (O2afg)	219	86630	355188	5691987	5	2	9	12	ybt 1; ICEKp10 (incomplete) (truncated)	clb 2 (incomplete)	iuc 1	iro 1	rmp 1; KpVP-1 (truncated)	rmpA2_8-60%	-	aac(6')-Ib-cr.v2;strA.v1^;strB.v1	-	-	qnrB1.v2^	-	-	CatB4.v1	-	sul2	tet(A).v1	-	dfrA14.v2*	OXA-1;TEM-1D.v1^	-	CTX-M-15	-	OXA-48	SHV-11.v1^
KLE_CA7750AA_AS	SRR9208897	2013	Europe	Russia	Moscow	Klebsiella pneumoniae	ST23	24	K1	O1	109	138851	441140	5643943	5	0	0	0	ybt 1; ICEKp10	clb 2	iuc 1	iro 1	rmp 1; KpVP-1	rmpA2_5-54%	wzi1	-	-	-	-	-	-	-	-	-	-	-	-	-	-	-	-	-	SHV-11.v1^
KLE_CA7751AA_AS	SRR9208896	2013	Europe	Russia	Moscow	Klebsiella pneumoniae	ST23	24	K1	O1	363	44452	126082	5668702	5	1	8	11	ybt 1; ICEKp10 (incomplete)	clb 2	iuc 1 (truncated)	iro 1	rmp 1; KpVP-1	rmpA2_8-60%	wzi1	aac(6')-Ib-cr.v2;strA.v1^;strB.v1	-	-	qnrB1.v2^	-	-	CatB4.v1	-	sul2	tet(A).v1	-	dfrA14.v2*	OXA-1;TEM-1D.v1^	-	CTX-M-15	-	-	SHV-11.v1^
KLE_CA7752AA_AS	SRR9208895	2016	Europe	Russia	Moscow	Klebsiella pneumoniae	ST23	24	K1	O1	118	121569	386886	5604497	5	0	0	0	ybt 1; ICEKp10	clb 2	iuc 1	iro 1	rmp 1; KpVP-1	rmpA2_6*-47%	wzi1	-	-	-	-	-	-	-	-	-	-	-	-	-	-	-	-	-	SHV-11.v1^
KLE_CA7753AA_AS	SRR9209175	2018	Americas	United States	Massachusetts	Klebsiella pneumoniae	ST1165	2254	K45	O2afg	163	203835	605856	5397147	0	0	4	5	-	-	-	-	-	-	wzi286	aadA2	-	-	-	-	-	cmlA4*	-	sul1;sul2	-	-	dfrA15.v2*	-	-	-	-	-	SHV-61
KLE_CA7754AA_AS	SRR9209174	2018	Americas	United States	Massachusetts	Klebsiella pneumoniae	ST1165	2254	K45	O2afg	158	198495	740279	5415849	0	0	4	5	-	-	-	-	-	-	wzi286	aadA2	-	-	-	-	-	cmlA4*	-	sul1;sul2	-	-	dfrA15.v2*	-	-	-	-	-	SHV-61
KLE_CA7755AA_AS	SRR9209173	2018	Americas	United States	Massachusetts	Klebsiella pneumoniae	ST1165	2254	K45	O2afg	178	149614	542014	5406958	0	0	4	5	-	-	-	-	-	-	wzi286	aadA2	-	-	-	-	-	cmlA4*	-	sul1;sul2	-	-	dfrA15.v2*	-	-	-	-	-	SHV-61
KLE_CA7756AA_AS	SRR9209172	2018	Americas	United States	Massachusetts	Klebsiella pneumoniae	ST1165	2254	K45	O2afg	159	197616	740665	5406665	0	0	4	5	-	-	-	-	-	-	wzi286	aadA2	-	-	-	-	-	cmlA4*	-	sul1;sul2	-	-	dfrA15.v2*	-	-	-	-	-	SHV-61
KLE_CA7757AA_AS	SRR9209171	2018	Americas	United States	Massachusetts	Klebsiella pneumoniae	ST1165	2254	K45	O2afg	160	183664	741002	5416948	0	0	4	5	-	-	-	-	-	-	wzi286	aadA2	-	-	-	-	-	cmlA4*	-	sul1;sul2	-	-	dfrA15.v2*	-	-	-	-	-	SHV-61
KLE_CA7758AA_AS	SRR9209170	2018	Americas	United States	Massachusetts	Klebsiella pneumoniae	ST1165	2254	K45	O2afg	166	181610	615649	5409409	0	0	1	1	-	-	-	-	-	-	wzi286	-	-	-	-	-	-	-	-	sul2	-	-	-	-	-	-	-	-	SHV-61
KLE_CA7759AA_AS	SRR9209169	2018	Americas	United States	Massachusetts	Klebsiella pneumoniae	ST1165	2254	K45	O2afg	161	178561	518213	5417317	0	0	5	5	-	-	-	-	-	-	wzi286	aadA2	-	-	-	-	-	cmlA4*	-	sul1;sul2	-	-	dfrA15.v2*	-	-	-	-	-	SHV-61
KLE_CA7760AA_AS	SRR9209168	2018	Americas	United States	Massachusetts	Klebsiella pneumoniae	ST1165	2254	K45	O2afg	170	178561	518549	5420031	0	0	5	5	-	-	-	-	-	-	wzi286	aadA2	-	-	-	-	-	cmlA4*	-	sul1;sul2	-	-	dfrA15.v2*	-	-	-	-	-	SHV-61
KLE_CA7761AA_AS	SRR9209167	2018	Americas	United States	Massachusetts	Klebsiella pneumoniae	ST1165	2254	K45	O2afg	155	175870	614575	5404369	0	0	4	5	-	-	-	-	-	-	wzi286	aadA2	-	-	-	-	-	cmlA4*	-	sul1;sul2	-	-	dfrA15.v2*	-	-	-	-	-	SHV-61
KLE_CA7762AA_AS	SRR9209166	2018	Americas	United States	Massachusetts	Klebsiella pneumoniae	ST1165	2254	K45	O2afg	191	168804	505434	5422967	0	0	5	5	-	-	-	-	-	-	wzi286	aadA2	-	-	-	-	-	cmlA4*	-	sul1;sul2	-	-	dfrA15.v2*	-	-	-	-	-	SHV-61
KLE_CA7763AA_AS	SRR9209165	2018	Americas	United States	Massachusetts	Klebsiella pneumoniae	ST1165	2254	K45	O2afg	164	197616	741002	5417841	0	0	4	5	-	-	-	-	-	-	wzi286	aadA2	-	-	-	-	-	cmlA4*	-	sul1;sul2	-	-	dfrA15.v2*	-	-	-	-	-	SHV-61
KLE_CA7765AA_AS	SRR9209163	2018	Americas	United States	Massachusetts	Klebsiella pneumoniae	ST1165	2254	K45	O2afg	166	197616	741002	5417858	0	0	4	5	-	-	-	-	-	-	wzi286	aadA2	-	-	-	-	-	cmlA4*	-	sul1;sul2	-	-	dfrA15.v2*	-	-	-	-	-	SHV-61
KLE_CA7771AA_AS	ERR2503235	0	0	0	0	Klebsiella variicola subsp. variicola	ST1423	1880	unknown (K38)	O5	107	206303	665217	5471373	0	0	0	0	-	-	-	-	-	-	-	-	-	-	-	-	-	-	-	-	-	-	-	-	-	-	-	-	LEN-13^
KLE_CA7772AA_AS	ERR2503236	0	0	0	0	Klebsiella variicola subsp. variicola	ST1423	1880	unknown (K38)	O5	99	206322	683778	5490270	0	0	0	0	-	-	-	-	-	-	wzi38	-	-	-	-	-	-	-	-	-	-	-	-	-	-	-	-	-	LEN-13^
KLE_CA7773AA_AS	ERR2503237	0	0	0	0	Klebsiella variicola subsp. variicola	ST1423	1880	unknown (K38)	O5	121	164678	441509	5493043	0	0	0	0	-	-	-	-	-	-	wzi38	-	-	-	-	-	-	-	-	-	-	-	-	-	-	-	-	-	LEN-13^
KLE_CA7774AA_AS	ERR2503355	0	0	0	0	Klebsiella variicola subsp. variicola	ST1423	1880	unknown (K38)	O5	119	209455	753269	5557511	0	0	0	0	-	-	-	-	-	-	wzi38	-	-	-	-	-	-	-	-	-	-	-	-	-	-	-	-	-	LEN-13^
KLE_CA7775AA_AS	ERR2503356	0	0	0	0	Klebsiella variicola subsp. variicola	ST1423	1880	unknown (K38)	O5	96	228776	914489	5471581	0	0	0	0	-	-	-	-	-	-	-	-	-	-	-	-	-	-	-	-	-	-	-	-	-	-	-	-	LEN-13^
KLE_CA7776AA_AS	ERR2503357	0	0	0	0	Klebsiella variicola subsp. variicola	ST2627	3715	unknown (KL123)	O5	87	281115	511240	5638141	0	0	1	1	-	-	-	-	-	-	-	-	-	-	-	-	-	-	-	-	tet(D)	-	-	-	-	-	-	-	LEN-17;SHV-1^
KLE_CA7777AA_AS	ERR2503578	0	0	0	0	Klebsiella variicola subsp. variicola	ST2628	15677	unknown (K64)	unknown (OL103)	66	264781	487668	5413882	0	0	0	0	-	-	-	-	-	-	wzi389	-	-	-	-	-	-	-	-	-	-	-	-	-	-	-	-	-	LEN-10*
KLE_CA7778AA_AS	ERR3371825	0	0	0	0	Klebsiella pneumoniae	ST258	8	unknown (KL106)	O2afg	101	270452	450185	5564516	0	2	8	14	-	-	-	-	-	-	wzi29	aac(3)-IV;aac(6')-Ib'.v1;aadA2^;aadA^;aph(4)-Ia;aph3-Ia.v1^	-	-	-	-	mphA	catA1^;cmlA1*	-	sul1;sul3	-	-	dfrA12	TEM-104*?	-	-	-	KPC-2	-
KLE_CA7779AA_AS	ERR3371826	0	0	0	0	Klebsiella pneumoniae	ST258	8	unknown (KL106)	O2afg	114	268131	449705	5625117	0	2	9	17	-	-	-	-	-	-	wzi29	aac(3)-IV;aac(6')-Ib'.v1;aadA2;aadA^;aph(4)-Ia;aph3-Ia.v1^	-	-	qnrB2.v1^	-	mphA	catA1^;cmlA1*	-	sul1;sul3	tet(A).v1*	-	dfrA12;dfrA25	TEM-1D.v1^	-	-	-	KPC-2	-
KLE_CA7780AA_AS	ERR3371827	0	0	0	0	Klebsiella pneumoniae	ST258	8	unknown (KL106)	O2afg	115	270452	450185	5619208	0	2	9	18	-	-	-	-	-	-	wzi29	aac(3)-IV;aac(6')-Ib'.v1;aadA2;aadA^;aph(4)-Ia;aph3-Ia.v1^	-	-	qnrB2.v1^	-	mphA	catA1^;cmlA1*	-	sul1;sul1;sul3	tet(A).v1*	-	dfrA12;dfrA25	TEM-1D.v1^	-	-	-	KPC-2	-
KLE_CA7781AA_AS	ERR3371828	0	0	0	0	Klebsiella pneumoniae	ST258	8	unknown (KL106)	O2afg	91	237860	450185	5571149	0	2	8	14	-	-	-	-	-	-	wzi29	aac(3)-IV;aac(6')-Ib'.v1;aadA2^;aadA^;aph(4)-Ia;aph3-Ia.v1^	-	-	-	-	mphA	catA1^;cmlA1*	-	sul1;sul3	-	-	dfrA12	TEM-104*?	-	-	-	KPC-2	SHV-11.v1
KLE_CA7782AA_AS	ERR3371829	0	0	0	0	Klebsiella pneumoniae	ST258	8	unknown (KL106)	O2afg	109	237860	450185	5576257	0	2	8	14	-	-	-	-	-	-	wzi29	aac(3)-IV;aac(6')-Ib'.v1;aadA2^;aadA^;aph(4)-Ia;aph3-Ia.v1^	-	-	-	-	mphA	catA1^;cmlA1*	-	sul1;sul3	-	-	dfrA12	TEM-1D.v1^	-	-	-	KPC-2	-
KLE_CA7783AA_AS	ERR3371830	0	0	0	0	Klebsiella pneumoniae	ST258	8	unknown (KL106)	O2afg	91	270452	450185	5566655	0	2	8	14	-	-	-	-	-	-	-	aac(3)-IV;aac(6')-Ib'.v1;aadA2^;aadA^;aph(4)-Ia;aph3-Ia.v1^	-	-	-	-	mphA	catA1^;cmlA1*	-	sul1;sul3	-	-	dfrA12	TEM-104*?	-	-	-	KPC-2	SHV-11.v1
KLE_CA7784AA_AS	ERR3371831	0	0	0	0	Klebsiella pneumoniae	ST258	8	unknown (KL106)	O2afg	110	270452	449705	5635637	0	2	8	14	-	-	-	-	-	-	wzi29	aac(3)-IV;aac(6')-Ib'.v1;aadA2;aadA^;aph(4)-Ia;aph3-Ia.v1^	-	-	-	-	mphA	catA1^;cmlA1*	-	sul1;sul3	-	-	dfrA12	TEM-104*?	-	-	-	KPC-2	SHV-11.v1^
KLE_CA7785AA_AS	ERR3371832	0	0	0	0	Klebsiella pneumoniae	ST258	8	unknown (KL106)	O2afg	98	220238	449705	5576091	0	2	8	13	-	-	-	-	-	-	wzi29	aac(3)-IV;aac(6')-Ib'.v1;aadA2^;aph(4)-Ia;aph3-Ia.v1^	-	-	-	-	mphA	catA1^;cmlA1*	-	sul1;sul3	-	-	dfrA12	TEM-104*?	-	-	-	KPC-2	-
KLE_CA7786AA_AS	ERR3371833	0	0	0	0	Klebsiella pneumoniae	ST258	8	unknown (KL106)	O2afg	89	270452	450191	5570277	0	2	8	14	-	-	-	-	-	-	wzi29	aac(3)-IV;aac(6')-Ib'.v1;aadA2^;aadA^;aph(4)-Ia;aph3-Ia.v1^	-	-	-	-	mphA	catA1^;cmlA1*	-	sul1;sul3	-	-	dfrA12	TEM-104*?	-	-	-	KPC-2	SHV-11.v1
KLE_CA7787AA_AS	ERR3371834	0	Americas	Argentina	0	Klebsiella pneumoniae	ST11	8	K39	O3b	188	224728	374656	6020917	0	2	9	13	-	-	-	-	-	-	wzi39	aac(6')-Ib'.v1;aadA2^;aph3-Ia.v1^;rmtD	-	-	qnrB19^	-	mphA*	catA13*;catA1^	-	sul1	-	-	dfrA12	OXA-9.v1	-	CTX-M-2	-	KPC-2	SHV-11.v1
KLE_CA7788AA_AS	ERR3371835	0	0	0	0	Klebsiella pneumoniae	ST258	8	unknown (KL106)	O2afg	90	270452	449705	5563773	0	2	8	14	-	-	-	-	-	-	-	aac(3)-IV;aac(6')-Ib'.v1;aadA2;aadA^;aph(4)-Ia;aph3-Ia.v1^	-	-	-	-	mphA	catA1^;cmlA1*	-	sul1;sul3	-	-	dfrA12	-	TEM-122*?	-	-	KPC-2	SHV-11.v1
KLE_CA7789AA_AS	ERR3371836	0	0	0	0	Klebsiella pneumoniae	ST258	8	unknown (KL106)	O2afg	101	224371	450185	5571639	0	2	8	14	-	-	-	-	-	-	wzi29	aac(3)-IV;aac(6')-Ib'.v1;aadA2;aadA^;aph(4)-Ia;aph3-Ia.v1^	-	-	-	-	mphA	catA1^;cmlA1*	-	sul1;sul3	-	-	dfrA12	TEM-104*?	-	-	-	KPC-2	SHV-11.v1
KLE_CA7790AA_AS	ERR3371837	0	0	0	0	Klebsiella pneumoniae	ST258	8	unknown (KL106)	O2afg	109	270452	449705	5576635	0	2	8	14	-	-	-	-	-	-	wzi29	aac(3)-IV;aac(6')-Ib'.v1;aadA2;aadA^;aph(4)-Ia;aph3-Ia.v1^	-	-	-	-	mphA	catA1^;cmlA1*	-	sul1;sul3	-	-	dfrA12	TEM-1D.v1^	-	-	-	KPC-2	-
KLE_CA7791AA_AS	ERR3371838	0	0	0	0	Klebsiella pneumoniae	ST258	8	unknown (KL106)	O2afg	106	270452	450185	5574991	0	2	8	14	-	-	-	-	-	-	wzi29	aac(3)-IV;aac(6')-Ib'.v1;aadA2;aadA^;aph(4)-Ia;aph3-Ia.v1^	-	-	-	-	mphA	catA1^;cmlA1*	-	sul1;sul3	-	-	dfrA12	TEM-104*?	-	-	-	KPC-2	-
KLE_CA7792AA_AS	ERR3371839	0	0	0	0	Klebsiella pneumoniae	ST258	8	unknown (KL106)	O2afg	92	268493	450185	5554762	0	2	6	10	-	-	-	-	-	-	wzi29	aac(3)-IV;aac(6')-Ib'.v1;aadA2;aadA^;aph(4)-Ia	-	-	-	-	-	catA1^;cmlA1*	-	sul3	-	-	-	-	TEM-122*?	-	-	KPC-2	-
KLE_CA7793AA_AS	ERR3371840	0	0	0	0	Klebsiella pneumoniae	ST258	8	unknown (KL106)	O2afg	106	270452	450185	5573914	0	2	8	14	-	-	-	-	-	-	wzi29	aac(3)-IV;aac(6')-Ib'.v1;aadA2;aadA^;aph(4)-Ia;aph3-Ia.v1^	-	-	-	-	mphA	catA1^;cmlA1*	-	sul1;sul3	-	-	dfrA12	TEM-104*?	-	-	-	KPC-2	-
KLE_CA7794AA_AS	ERR3371841	0	0	0	0	Klebsiella pneumoniae	ST258	8	unknown (KL106)	O2afg	104	270452	449705	5575908	0	2	8	14	-	-	-	-	-	-	wzi29	aac(3)-IV;aac(6')-Ib'.v1;aadA2;aadA^;aph(4)-Ia;aph3-Ia.v1^	-	-	-	-	mphA	catA1^;cmlA1*	-	sul1;sul3	-	-	dfrA12	TEM-1D.v1^	-	-	-	KPC-2	-
KLE_CA7795AA_AS	ERR3371842	0	0	0	0	Klebsiella pneumoniae	ST258	8	unknown (KL106)	O2afg	103	270452	449705	5576043	0	2	8	14	-	-	-	-	-	-	wzi29	aac(3)-IV;aac(6')-Ib'.v1;aadA2;aadA^;aph(4)-Ia;aph3-Ia.v1^	-	-	-	-	mphA	catA1^;cmlA1*	-	sul1;sul3	-	-	dfrA12	TEM-104*?	-	-	-	KPC-2	-
KLE_CA7796AA_AS	ERR3371843	0	0	0	0	Klebsiella pneumoniae	ST258	8	unknown (KL106)	O2afg	109	224371	450185	5576029	0	2	8	14	-	-	-	-	-	-	wzi29	aac(3)-IV;aac(6')-Ib'.v1;aadA2;aadA^;aph(4)-Ia;aph3-Ia.v1^	-	-	-	-	mphA	catA1^;cmlA1*	-	sul1;sul3	-	-	dfrA12	TEM-1D.v1^	-	-	-	KPC-2	-
KLE_CA7797AA_AS	ERR3371844	0	0	0	0	Klebsiella pneumoniae	ST258	8	unknown (KL106)	O2afg	100	268337	450185	5574674	0	2	8	14	-	-	-	-	-	-	wzi29	aac(3)-IV;aac(6')-Ib'.v1;aadA2;aadA^;aph(4)-Ia;aph3-Ia.v1^	-	-	-	-	mphA	catA1^;cmlA1*	-	sul1;sul3	-	-	dfrA12	TEM-1D.v1^	-	-	-	KPC-2	-
KLE_CA7798AA_AS	ERR3371845	0	0	0	0	Klebsiella pneumoniae	ST258	8	unknown (KL106)	O2afg	104	237760	450185	5573653	0	2	8	14	-	-	-	-	-	-	wzi29	aac(3)-IV;aac(6')-Ib'.v1;aadA2;aadA^;aph(4)-Ia;aph3-Ia.v1^	-	-	-	-	mphA	catA1^;cmlA1*	-	sul1;sul3	-	-	dfrA12	TEM-104*?	-	-	-	KPC-2	-
KLE_CA7799AA_AS	ERR3371846	0	0	0	0	Klebsiella pneumoniae	ST258	8	unknown (KL106)	O2afg	103	249579	450185	5623665	0	2	9	18	-	-	-	-	-	-	wzi29	aac(3)-IV;aac(6')-Ib'.v1;aadA2;aadA^;aph(4)-Ia;aph3-Ia.v1^	-	-	qnrB2.v1^	-	mphA	catA1^;cmlA1*	-	sul1;sul1;sul3	tet(A).v1*	-	dfrA12;dfrA25	TEM-1D.v1^	-	-	-	KPC-2	-
KLE_CA7800AA_AS	ERR3371847	0	0	0	0	Klebsiella pneumoniae	ST258	8	unknown (KL106)	O2afg	115	270452	450185	5626194	0	2	9	17	-	-	-	-	-	-	wzi29	aac(3)-IV;aac(6')-Ib'.v1;aadA2;aph(4)-Ia;aph3-Ia.v1^	-	-	qnrB2.v1^	-	mphA	catA1^;cmlA1*	-	sul1;sul1;sul3	tet(A).v1*	-	dfrA12;dfrA25	TEM-1D.v1^	-	-	-	KPC-2	-
KLE_CA7801AA_AS	ERR3371848	0	0	0	0	Klebsiella pneumoniae	ST258	8	unknown (KL106)	O2afg	104	270452	450185	5622118	0	2	9	18	-	-	-	-	-	-	wzi29	aac(3)-IV;aac(6')-Ib'.v1;aadA2;aadA^;aph(4)-Ia;aph3-Ia.v1^	-	-	qnrB2.v1^	-	mphA	catA1^;cmlA1*	-	sul1;sul1;sul3	tet(A).v1*	-	dfrA12;dfrA25	TEM-1D.v1^	-	-	-	KPC-2	-
KLE_CA7802AA_AS	ERR3371849	0	0	0	0	Klebsiella pneumoniae	ST258	8	unknown (KL106)	O2afg	105	270452	450185	5622644	0	2	9	18	-	-	-	-	-	-	wzi29	aac(3)-IV;aac(6')-Ib'.v1;aadA2;aadA^;aph(4)-Ia;aph3-Ia.v1^	-	-	qnrB2.v1^	-	mphA	catA1^;cmlA1*	-	sul1;sul1;sul3	tet(A).v1*	-	dfrA12;dfrA25	TEM-1D.v1^	-	-	-	KPC-2	-
KLE_CA7803AA_AS	ERR3371850	0	0	0	0	Klebsiella pneumoniae	ST258	8	unknown (KL106)	O2afg	104	270452	449705	5622899	0	2	9	18	-	-	-	-	-	-	wzi29	aac(3)-IV;aac(6')-Ib'.v1;aadA2;aadA^;aph(4)-Ia;aph3-Ia.v1^	-	-	qnrB2.v1^	-	mphA	catA1^;cmlA1*	-	sul1;sul1;sul3	tet(A).v1*	-	dfrA12;dfrA25	TEM-1D.v1^	-	-	-	KPC-2	-
KLE_CA7804AA_AS	ERR3371851	0	0	0	0	Klebsiella pneumoniae	ST258	8	unknown (KL106)	O2afg	102	224368	449705	5575522	0	2	8	14	-	-	-	-	-	-	wzi29	aac(3)-IV;aac(6')-Ib'.v1;aadA2;aadA^;aph(4)-Ia;aph3-Ia.v1^	-	-	-	-	mphA	catA1^;cmlA1*	-	sul1;sul3	-	-	dfrA12	TEM-1D.v1^	-	-	-	KPC-2	-
KLE_CA7805AA_AS	ERR3371852	0	Americas	Argentina	0	Klebsiella pneumoniae	ST11	8	K64	O2a	81	315178	1167918	5809430	0	2	9	12	-	-	-	-	-	-	wzi64	aac(3)-IIa.v1;aadA2^;aph3-Ia.v1^	-	-	qnrB2.v1^	-	mphA	catA1^	-	sul1	-	-	dfrA12	OXA-2;TEM-1D.v1^	-	CTX-M-2	-	KPC-2	SHV-11.v1
KLE_CA7806AA_AS	ERR3371853	0	0	0	0	Klebsiella pneumoniae	ST258	8	unknown (KL106)	O2afg	105	224371	450185	5575866	0	2	8	14	-	-	-	-	-	-	wzi29	aac(3)-IV;aac(6')-Ib'.v1;aadA2;aadA^;aph(4)-Ia;aph3-Ia.v1^	-	-	-	-	mphA	catA1^;cmlA1*	-	sul1;sul3	-	-	dfrA12	TEM-104*?	-	-	-	KPC-2	-
KLE_CA7807AA_AS	ERR3371854	0	0	0	0	Klebsiella pneumoniae	ST258	8	unknown (KL106)	O2afg	102	224368	450185	5573968	0	2	8	14	-	-	-	-	-	-	wzi29	aac(3)-IV;aac(6')-Ib'.v1;aadA2;aadA^;aph(4)-Ia;aph3-Ia.v1^	-	-	-	-	mphA	catA1^;cmlA1*	-	sul1;sul3	-	-	dfrA12	TEM-1D.v1^	-	-	-	KPC-2	-
KLE_CA7808AA_AS	ERR3371855	0	0	0	0	Klebsiella pneumoniae	ST258	8	unknown (KL106)	O2afg	107	270452	440549	5574154	0	2	8	14	-	-	-	-	-	-	wzi29	aac(3)-IV;aac(6')-Ib'.v1;aadA2;aadA^;aph(4)-Ia;aph3-Ia.v1^	-	-	-	-	mphA	catA1^;cmlA1*	-	sul1;sul3	-	-	dfrA12	TEM-1D.v1^	-	-	-	KPC-2	-
KLE_CA7809AA_AS	ERR3371856	0	0	0	0	Klebsiella pneumoniae	ST258	8	unknown (KL106)	O2afg	94	270452	449705	5567954	0	3	8	13	-	-	-	-	-	-	-	aac(3)-IV;aac(6')-Ib'.v1;aadA2;aadA^;aph(4)-Ia;aph3-Ia.v1^	-	-	-	-	mphA	catA1^;cmlA1*	-	sul1;sul3	-	-	-	TEM-104*?	-	-	-	KPC-2	SHV-11.v1
KLE_CA7810AA_AS	ERR3371857	0	0	0	0	Klebsiella pneumoniae	ST258	8	unknown (KL106)	O2afg	90	270452	450184	5562507	0	2	8	14	-	-	-	-	-	-	-	aac(3)-IV;aac(6')-Ib'.v1;aadA2^;aadA^;aph(4)-Ia;aph3-Ia.v1^	-	-	-	-	mphA	catA1^;cmlA1*	-	sul1;sul3	-	-	dfrA12	TEM-104*?	-	-	-	KPC-2	SHV-11.v1
KLE_CA7811AA_AS	ERR3371858	0	0	0	0	Klebsiella pneumoniae	ST258	8	unknown (KL106)	O2afg	104	270452	450185	5572164	0	3	9	13	-	-	-	-	-	-	wzi29	aac(3)-IV;aac(6')-Ib'.v1;aadA2^;aadA^;aph(4)-Ia;aph3-Ia.v1^	-	-	-	-	mphA	catA1^;cmlA1*	-	sul1	-	-	dfrA12	TEM-104*?	-	-	-	KPC-2	-
KLE_CA7812AA_AS	ERR3371859	0	Americas	Argentina	0	Klebsiella pneumoniae	ST11	8	K64	O2a	79	315360	1167741	5809765	0	2	9	12	-	-	-	-	-	-	wzi64	aac(3)-IIa.v1;aadA2^;aph3-Ia.v1^	-	-	qnrB2.v1^	-	mphA	catA1^	-	sul1	-	-	dfrA12	OXA-2;TEM-1D.v1^	-	CTX-M-2	-	KPC-2	SHV-11.v1
KLE_CA7813AA_AS	ERR3371860	0	0	0	0	Klebsiella pneumoniae	ST258	8	unknown (KL106)	O2afg	93	268291	449705	5584793	0	2	7	12	-	-	-	-	-	-	-	aac(3)-IV;aac(6')-Ib'.v1;aadA2^;aph(4)-Ia;aph3-Ia.v1^	-	-	-	-	mphA	catA1^;cmlA1*	-	sul1;sul3	-	-	dfrA12	-	-	-	-	KPC-2	SHV-11.v1
KLE_CA7814AA_AS	ERR3371861	0	0	0	0	Klebsiella pneumoniae	ST258	8	unknown (KL106)	O2afg	106	270453	450185	5574077	0	2	8	14	-	-	-	-	-	-	wzi29	aac(3)-IV;aac(6')-Ib'.v1;aadA2^;aadA^;aph(4)-Ia;aph3-Ia.v1^	-	-	-	-	mphA	catA1^;cmlA1*	-	sul1;sul3	-	-	dfrA12	TEM-104*?	-	-	-	KPC-2	-
KLE_CA7815AA_AS	ERR3371862	0	0	0	0	Klebsiella pneumoniae	ST258	8	unknown (KL106)	O2afg	100	270452	450185	5574431	0	2	8	13	-	-	-	-	-	-	wzi29	aac(3)-IV;aac(6')-Ib'.v1;aadA2^;aadA^;aph(4)-Ia	-	-	-	-	mphA	catA1^;cmlA1*	-	sul1;sul3	-	-	dfrA12	TEM-1D.v1^	-	-	-	KPC-2	-
KLE_CA7816AA_AS	ERR3371863	0	Americas	Argentina	0	Klebsiella pneumoniae	ST11	8	K64	O2a	73	270412	637495	5801402	0	2	7	10	-	-	-	-	-	-	wzi64	aac(3)-IIa.v1;aadA2^	-	-	qnrB2.v1^	-	-	catA1^	-	sul1;sul1	-	-	dfrA12	OXA-2;TEM-1D.v1^	-	-	-	KPC-2	SHV-11.v1
KLE_CA7817AA_AS	ERR3371864	0	0	0	0	Klebsiella pneumoniae	ST258	8	unknown (KL106)	O2afg	98	220238	449705	5572983	0	2	8	14	-	-	-	-	-	-	wzi29	aac(3)-IV;aac(6')-Ib'.v1;aadA2;aadA^;aph(4)-Ia;aph3-Ia.v1^	-	-	-	-	mphA	catA1^;cmlA1*	-	sul1;sul3	-	-	dfrA12	TEM-104*?	-	-	-	KPC-2	-
KLE_CA7818AA_AS	ERR3371865	0	0	0	0	Klebsiella pneumoniae	ST258	8	unknown (KL106)	O2afg	98	217405	440549	5609589	0	2	8	14	-	-	-	-	-	-	wzi29	aac(3)-IV;aac(6')-Ib'.v1;aadA2;aadA^;aph(4)-Ia;aph3-Ia.v1^	-	-	-	-	mphA	catA1^;cmlA1*	-	sul1;sul3	-	-	dfrA12	TEM-104*?	-	-	-	KPC-2	SHV-11.v1
KLE_CA7819AA_AS	ERR3371866	0	0	0	0	Klebsiella pneumoniae	ST258	8	unknown (KL106)	O2afg	104	217408	440549	5612815	0	2	8	14	-	-	-	-	-	-	wzi29	aac(3)-IV;aac(6')-Ib'.v1;aadA2;aadA^;aph(4)-Ia;aph3-Ia.v1^	-	-	-	-	mphA	catA1^;cmlA1*	-	sul1;sul3	-	-	dfrA12	TEM-1D.v1^	-	-	-	KPC-2	-
KLE_CA7820AA_AS	ERR3371867	0	0	0	0	Klebsiella pneumoniae	ST258	8	unknown (KL106)	O2afg	98	224371	450185	5549116	0	2	8	10	-	-	-	-	-	-	-	aac(6')-Ib'.v1;aadA2^;aph3-Ia.v1^	-	-	-	-	mphA	catA1^	-	sul1;sul3	-	-	dfrA12	TEM-104*?	-	-	-	KPC-2	SHV-11.v1
KLE_CA7821AA_AS	ERR3371868	0	0	0	0	Klebsiella pneumoniae	ST258	8	unknown (KL106)	O2afg	108	224368	450185	5574290	0	2	8	14	-	-	-	-	-	-	wzi29	aac(3)-IV;aac(6')-Ib'.v1;aadA2;aadA^;aph(4)-Ia;aph3-Ia.v1^	-	-	-	-	mphA	catA1^;cmlA1*	-	sul1;sul3	-	-	dfrA12	TEM-104*?	-	-	-	KPC-2	-
KLE_CA7822AA_AS	ERR3371869	0	0	0	0	Klebsiella pneumoniae	ST258	8	unknown (KL106)	O2afg	100	270452	450185	5629048	0	2	8	14	-	-	-	-	-	-	wzi29	aac(3)-IV;aac(6')-Ib'.v1;aadA2;aph(4)-Ia;aph3-Ia.v1^	-	-	-	-	mphA	catA1^;cmlA1*	-	sul1;sul3	-	-	dfrA12	OXA-9.v1;TEM-1D.v1^	-	-	-	KPC-2	-
KLE_CA7823AA_AS	ERR3371870	0	0	0	0	Klebsiella pneumoniae	ST258	8	unknown (KL106)	O2afg	102	224368	450185	5573844	0	2	8	14	-	-	-	-	-	-	wzi29	aac(3)-IV;aac(6')-Ib'.v1;aadA2^;aadA^;aph(4)-Ia;aph3-Ia.v1^	-	-	-	-	mphA	catA1^;cmlA1*	-	sul1;sul3	-	-	dfrA12	TEM-104*?	-	-	-	KPC-2	-
KLE_CA7824AA_AS	ERR3371871	0	0	0	0	Klebsiella pneumoniae	ST258	8	unknown (KL106)	O2afg	102	270452	449942	5573287	0	2	8	14	-	-	-	-	-	-	wzi29	aac(3)-IV;aac(6')-Ib'.v1;aadA2;aadA^;aph(4)-Ia;aph3-Ia.v1^	-	-	-	-	mphA	catA1^;cmlA1*	-	sul1;sul3	-	-	dfrA12	TEM-104*?	-	-	-	KPC-2	-
KLE_CA7825AA_AS	ERR3371872	0	0	0	0	Klebsiella pneumoniae	ST258	8	unknown (KL106)	O2afg	92	270452	450185	5423676	0	2	6	9	-	-	-	-	-	-	wzi29	aac(3)-IV;aac(6')-Ib'.v1;aadA2^;aph(4)-Ia	-	-	-	-	mphA	cmlA1*	-	sul1;sul3	-	-	-	-	-	-	-	KPC-2	-
KLE_CA7826AA_AS	ERR3371873	0	0	0	0	Klebsiella pneumoniae	ST258	8	unknown (KL106)	O2afg	99	237861	450185	5571906	0	2	8	14	-	-	-	-	-	-	wzi29	aac(3)-IV;aac(6')-Ib'.v1;aadA2;aadA^;aph(4)-Ia;aph3-Ia.v1^	-	-	-	-	mphA	catA1^;cmlA1*	-	sul1;sul3	-	-	dfrA12	TEM-104*?	-	-	-	KPC-2	-
KLE_CA7827AA_AS	ERR3371874	0	0	0	0	Klebsiella pneumoniae	ST258	8	unknown (KL106)	O2afg	102	237760	450185	5572951	0	2	8	14	-	-	-	-	-	-	wzi29	aac(3)-IV;aac(6')-Ib'.v1;aadA2^;aadA^;aph(4)-Ia;aph3-Ia.v1^	-	-	-	-	mphA	catA1^;cmlA1*	-	sul1;sul3	-	-	dfrA12	-	TEM-122*?	-	-	KPC-2	-
KLE_CA7828AA_AS	ERR3371875	0	0	0	0	Klebsiella pneumoniae	ST309	2	K42	O4	79	324820	595986	5525565	0	2	7	9	-	-	-	-	-	-	wzi42	aac(6')-Ib-cr.v2^	-	-	qnrB10	-	-	catA1*;catB3.v2	arr-3	sul1;sul1	-	-	-	OXA-1	-	-	-	KPC-2	SHV-11.v1^
KLE_CA7829AA_AS	ERR3371876	0	Americas	Argentina	0	Klebsiella pneumoniae	ST11	8	K64	O2a	90	270412	938107	5811059	0	2	8	12	-	-	-	-	-	-	wzi64	aac(3)-IIa.v1;aadA2^;aph3-Ia.v1^	-	-	qnrB2.v1^	-	mphA	catA1^	-	sul1;sul1	-	-	dfrA12	OXA-2;TEM-1D.v1^	-	-	-	KPC-2	SHV-11.v1
KLE_CA7830AA_AS	ERR3371877	0	0	0	0	Klebsiella pneumoniae	ST258	8	unknown (KL106)	O2afg	114	237861	450185	5624987	0	2	9	18	-	-	-	-	-	-	wzi29	aac(3)-IV;aac(6')-Ib'.v1;aadA2;aadA^;aph(4)-Ia;aph3-Ia.v1^	-	-	qnrB2.v1^	-	mphA	catA1^;cmlA1*	-	sul1;sul1;sul3	tet(A).v1*	-	dfrA12;dfrA25	TEM-1D.v1^	-	-	-	KPC-2	-
KLE_CA7831AA_AS	ERR3371878	0	0	0	0	Klebsiella pneumoniae	ST258	8	unknown (KL106)	O2afg	81	270452	450185	5538866	0	3	8	8	-	-	-	-	-	-	wzi29	aac(6')-Ib'.v1;aadA2	-	-	-	-	mphA	catA1^	-	sul1;sul3	-	-	-	TEM-104*?	-	-	-	KPC-2	SHV-11.v1
KLE_CA7832AA_AS	ERR3371879	0	0	0	0	Klebsiella pneumoniae	ST258	8	unknown (KL106)	O2afg	95	270527	449705	5594966	0	2	9	13	-	-	-	-	-	-	wzi29	aac(6')-Ib'.v1;aadA2^;aph3-Ia.v1^	-	-	qnrB2.v1^	-	mphA	catA1^	-	sul1;sul1	tet(A).v1*	-	dfrA12;dfrA25	TEM-1D.v1^	-	-	-	KPC-2	-
KLE_CA7833AA_AS	ERR3371880	0	0	0	0	Klebsiella pneumoniae	ST258	8	unknown (KL106)	O2afg	79	233188	491092	5503600	0	0	7	9	-	-	-	-	-	-	-	aac(6')-Ib'.v1;aadA2^;aadA^;aph3-Ia.v1^	-	-	-	-	mphA	catA1^;cmlA1*	-	sul1	-	-	dfrA12	-	-	-	-	-	SHV-11.v1
KLE_CA7834AA_AS	ERR3371881	0	0	0	0	Klebsiella pneumoniae	ST258	8	unknown (KL106)	O2afg	94	233188	491092	5553660	0	3	9	14	-	-	-	-	-	-	-	aac(3)-IV;aac(6')-Ib'.v1;aadA2^;aadA^;aph(4)-Ia;aph3-Ia.v1^	-	-	-	-	mphA	catA1^;cmlA1*	-	sul1;sul3	-	-	dfrA12	TEM-104*?	-	-	-	KPC-2	-
KLE_CA7835AA_AS	ERR3371882	0	0	0	0	Klebsiella pneumoniae	ST258	8	unknown (KL106)	O2afg	102	270452	541522	5662297	0	2	7	13	-	-	-	-	-	-	wzi29	aac(3)-IV;aac(6')-Ib'.v1;aadA2;aadA^;aph(4)-Ia;aph3-Ia.v1^	-	-	-	-	mphA	catA1^;cmlA1*	-	sul1;sul3	-	-	dfrA12	-	-	-	-	KPC-2	-
KLE_CA7836AA_AS	ERR3371883	0	0	0	0	Klebsiella pneumoniae	ST258	8	unknown (KL106)	O2afg	82	270452	450185	5528348	0	2	6	9	-	-	-	-	-	-	wzi29	aac(3)-IV;aac(6')-Ib'.v1;aadA2;aadA^;aph(4)-Ia	-	-	-	-	-	cmlA1*	-	sul3	-	-	-	TEM-1D.v1^	-	-	-	KPC-2	SHV-11.v1
KLE_CA7837AA_AS	ERR3371884	0	0	0	0	Klebsiella pneumoniae	ST258	8	unknown (KL106)	O2afg	107	270452	440549	5576063	0	2	8	14	-	-	-	-	-	-	wzi29	aac(3)-IV;aac(6')-Ib'.v1;aadA2^;aadA^;aph(4)-Ia;aph3-Ia.v1^	-	-	-	-	mphA	catA1^;cmlA1*	-	sul1;sul3	-	-	dfrA12	TEM-1D.v1^	-	-	-	KPC-2	-
KLE_CA7838AA_AS	ERR3371885	0	0	0	0	Klebsiella pneumoniae	ST258	8	unknown (KL106)	O2afg	99	220238	450185	5572203	0	3	8	13	-	-	-	-	-	-	wzi29	aac(3)-IV;aac(6')-Ib'.v1;aadA2;aadA^;aph(4)-Ia;aph3-Ia.v1^	-	-	-	-	mphA	catA1^;cmlA1*	-	sul1;sul3	-	-	-	TEM-104*?	-	-	-	KPC-2	-
KLE_CA7839AA_AS	ERR3371886	0	0	0	0	Klebsiella pneumoniae	ST258	8	unknown (KL106)	O2afg	97	258702	450185	5573216	0	2	8	14	-	-	-	-	-	-	wzi29	aac(3)-IV;aac(6')-Ib'.v1;aadA2;aadA^;aph(4)-Ia;aph3-Ia.v1^	-	-	-	-	mphA	catA1^;cmlA1*	-	sul1;sul3	-	-	dfrA12	TEM-1D.v1^	-	-	-	KPC-2	-
KLE_CA7840AA_AS	ERR3371887	0	Americas	Argentina	0	Klebsiella pneumoniae	ST11	8	K64	O2a	94	270412	933033	5812188	0	3	10	12	-	-	-	-	-	-	wzi64	aac(3)-IIa.v1;aadA2^;aph3-Ia.v1^	-	-	qnrB2.v1^	-	mphA	catA1^	-	sul1	-	-	dfrA12	OXA-2;TEM-1D.v1^	-	CTX-M-2	-	KPC-2	SHV-11.v1
KLE_CA7841AA_AS	ERR3371888	0	0	0	0	Klebsiella quasipneumoniae subsp. quasipneumoniae	ST144-3LV	15740	unknown (KL122)	O3b	152	279350	596693	5948804	0	2	8	11	-	-	-	-	-	-	-	aac(6')-Ib-cr7^;strA.v1;strB.v1	-	-	qnrB10	-	ereA2	-	-	sul1;sul1	-	-	dfrA8	OXA-9.v1	-	PER-2	-	KPC-2	OKP-A-5
KLE_CA7842AA_AS	ERR3371889	0	0	0	0	Klebsiella pneumoniae	ST258	8	unknown (KL106)	O2afg	102	270452	450185	5597347	0	2	9	19	-	-	-	-	-	-	wzi29	aac(3)-IV;aac(6')-Ib'.v1;aadA2;aadA^;aph(4)-Ia;aph3-Ia.v1^	-	-	qnrB10	-	-	catA1^;catB3.v2;cmlA1*	arr-3	sul1;sul1;sul3	tet(A).v1*	-	dfrA12	OXA-1;TEM-104*?	-	-	-	KPC-2	-
KLE_CA7843AA_AS	ERR3371890	0	0	0	0	Klebsiella pneumoniae	ST258	8	unknown (KL106)	O2afg	130	270452	450185	5641657	0	2	8	14	-	-	-	-	-	-	-	aac(3)-IV;aac(6')-Ib'.v1;aadA2^;aph(4)-Ia	-	-	-	-	mphA	catA1^;cmlA1*	-	sul1;sul3	-	-	dfrA12;dfrA16.v2	OXA-9.v1;TEM-150*?	-	-	-	KPC-2	-
KLE_CA7844AA_AS	ERR3371891	0	0	0	0	Klebsiella pneumoniae	ST258	8	unknown (KL106)	O2afg	96	224371	450185	5566673	0	2	8	13	-	-	-	-	-	-	-	aac(3)-IV;aac(6')-Ib'.v1;aadA2^;aph(4)-Ia;aph3-Ia.v1^	-	-	-	-	mphA	catA1^;cmlA1*	-	sul1;sul3	-	-	dfrA12	TEM-1D.v1^	-	-	-	KPC-2	SHV-11.v1
KLE_CA7845AA_AS	ERR3371892	0	0	0	0	Klebsiella pneumoniae	ST551	448	K10	O1	104	264161	957805	5498506	0	3	8	9	-	-	-	-	-	-	wzi18	aac(6')-Ib-cr.v2;strA.v1^;strB.v1	-	-	-	-	-	CatB4.v1	-	sul2	-	-	dfrA14.v2*	OXA-1	-	CTX-M-15	-	KPC-2	SHV-11.v1^
KLE_CA7846AA_AS	ERR3371893	0	0	0	0	Klebsiella pneumoniae	ST14	10	K2	O1	58	472911	1080829	5609955	0	2	7	16	-	-	-	-	-	-	wzi2	aac(3)-IV;aac(6')-31*;aac(6')-Ib'.v1;aadA2;aadA^;aph(4)-Ia;strA.v1;strB.v1	-	-	qnrB2.v1^	-	-	cmlA1*	-	sul1;sul1;sul3	-	-	-	TEM-1D.v1^	-	GES-1.v1	-	KPC-2	SHV-1^
KLE_CA7847AA_AS	ERR3371894	0	0	0	0	Klebsiella pneumoniae	ST258	8	unknown (KL106)	O2afg	102	270452	450185	5574039	0	2	8	14	-	-	-	-	-	-	wzi29	aac(3)-IV;aac(6')-Ib'.v1;aadA2;aadA^;aph(4)-Ia;aph3-Ia.v1^	-	-	-	-	mphA	catA1^;cmlA1*	-	sul1;sul3	-	-	dfrA12	TEM-1D.v1^	-	-	-	KPC-2	-
KLE_CA7848AA_AS	ERR3371895	0	0	0	0	Klebsiella pneumoniae	ST258	8	unknown (KL106)	O2afg	101	268376	542002	5653296	0	2	8	14	-	-	-	-	-	-	wzi29	aac(3)-IV;aac(6')-Ib'.v1;aadA2;aadA^;aph(4)-Ia;aph3-Ia.v1^	-	-	-	-	mphA	catA1^;cmlA1*	-	sul1;sul3	-	-	dfrA12	TEM-1D.v1^	-	-	-	KPC-2	-
KLE_CA7849AA_AS	ERR3371896	0	0	0	0	Klebsiella pneumoniae	ST258	8	unknown (KL106)	O2afg	83	270452	450185	5408031	0	2	6	8	-	-	-	-	-	-	wzi29	aac(3)-IV;aac(6')-Ib'.v1;aadA2;aph(4)-Ia	-	-	-	-	-	cmlA1*	-	sul3	-	-	-	TEM-104*?	-	-	-	KPC-2	SHV-11.v1
KLE_CA7850AA_AS	ERR3371897	0	0	0	0	Klebsiella pneumoniae	ST14	10	K2	O1	54	420996	877432	5649645	0	2	6	5	-	-	-	-	-	-	wzi2	rmtD2	-	-	-	-	-	-	-	sul1*	tet(G).v1*	-	-	OXA-101	-	-	-	KPC-2	SHV-28.v1^
KLE_CA7851AA_AS	ERR3371898	0	0	0	0	Klebsiella pneumoniae	ST258	8	unknown (KL106)	O2afg	104	270452	449705	5622428	0	2	9	18	-	-	-	-	-	-	wzi29	aac(3)-IV;aac(6')-Ib'.v1;aadA2;aadA^;aph(4)-Ia;aph3-Ia.v1^	-	-	qnrB2.v1^	-	mphA	catA1^;cmlA1*	-	sul1;sul1;sul3	tet(A).v1*	-	dfrA12;dfrA25	TEM-1D.v1^	-	-	-	KPC-2	-
KLE_CA7852AA_AS	ERR3371899	0	0	0	0	Klebsiella pneumoniae	ST258	8	unknown (KL106)	O2afg	89	328918	546602	5574293	0	2	8	13	-	-	-	-	-	-	wzi29	aac(3)-IV;aac(6')-Ib'.v1;aadA2;aph(4)-Ia;aph3-Ia.v1^	-	-	-	-	mphA	catA1^;cmlA1*	-	sul1;sul3	-	-	dfrA12	-	TEM-122*?	-	-	KPC-2	-
KLE_CA7853AA_AS	ERR3371900	0	0	0	0	Klebsiella pneumoniae	ST258	8	unknown (KL106)	O2afg	93	329029	541927	5618520	0	2	8	14	-	-	-	-	-	-	wzi29	aac(3)-IV;aac(6')-Ib'.v1;aadA2;aadA^;aph(4)-Ia;aph3-Ia.v1^	-	-	-	-	mphA	catA1^;cmlA1*	-	sul1;sul3	-	-	dfrA12	TEM-1D.v1^	-	-	-	KPC-2	-
KLE_CA7854AA_AS	ERR3371901	0	0	0	0	Klebsiella pneumoniae	ST258	8	unknown (KL106)	O2afg	90	237758	450185	5569864	0	2	7	13	-	-	-	-	-	-	wzi29	aac(3)-IV;aac(6')-Ib'.v1;aadA2^;aadA^;aph(4)-Ia;aph3-Ia.v1^	-	-	-	-	mphA	catA1^;cmlA1*	-	sul1;sul3	-	-	dfrA12	-	-	-	-	KPC-2	SHV-11.v1
KLE_CA7855AA_AS	ERR3371902	0	0	0	0	Klebsiella pneumoniae	ST258	8	unknown (KL106)	O2afg	104	270452	541522	5663585	0	2	8	14	-	-	-	-	-	-	wzi29	aac(3)-IV;aac(6')-Ib'.v1;aadA2;aadA^;aph(4)-Ia;aph3-Ia.v1^	-	-	-	-	mphA	catA1^;cmlA1*	-	sul1;sul3	-	-	dfrA12	TEM-104*?	-	-	-	KPC-2	-
KLE_CA7856AA_AS	ERR3371903	0	0	0	0	Klebsiella pneumoniae	ST258	8	unknown (KL106)	O2afg	91	220238	450185	5529396	0	2	7	13	-	-	-	-	-	-	wzi29	aac(3)-IV;aac(6')-Ib'.v1;aadA2^;aadA^;aph(4)-Ia;aph3-Ia.v1^	-	-	-	-	mphA	catA1^;cmlA1*	-	sul1;sul3	-	-	dfrA12	-	-	-	-	KPC-2	SHV-11.v1
KLE_CA7857AA_AS	ERR3371904	0	0	0	0	Klebsiella pneumoniae	ST258	8	unknown (KL106)	O2afg	115	270452	450185	5684038	0	2	7	13	-	-	-	-	-	-	wzi29	aac(3)-IV;aac(6')-Ib'.v1;aadA2^;aadA^;aph(4)-Ia;aph3-Ia.v1^	-	-	-	-	mphA	catA1^;cmlA1*	-	sul1;sul3	-	-	dfrA12	-	-	-	-	KPC-2	-
KLE_CA7858AA_AS	ERR3371905	0	0	0	0	Klebsiella pneumoniae	ST258	8	unknown (KL106)	O2afg	110	270452	449705	5605037	0	2	8	15	-	-	-	-	-	-	-	aac(3)-IV;aac(6')-Ib'.v1;aadA2^;aadA^;aph(4)-Ia;aph3-Ia.v1^	-	-	-	-	mphA	catA1^;cmlA1*	-	sul1;sul3	-	-	dfrA12	OXA-9.v1;TEM-1D.v1^	-	-	-	KPC-2	-
KLE_CA7859AA_AS	ERR3371906	0	0	0	0	Klebsiella pneumoniae	ST258	8	unknown (KL106)	O2afg	82	278863	450060	5524146	0	2	5	7	-	-	-	-	-	-	wzi29	aac(3)-IV;aac(6')-Ib'.v1;aadA2;aph(4)-Ia	-	-	-	-	-	cmlA1*	-	-	-	-	-	TEM-1D.v1^	-	-	-	KPC-2	-
KLE_CA7860AA_AS	ERR3371907	0	Americas	Argentina	0	Klebsiella pneumoniae	ST11	8	K39	O3b	120	274569	802919	5766524	0	2	9	11	-	-	-	-	-	-	wzi39	aac(6')-Ib-cr.v2^;aadA2^;aph3-Ia.v1^	-	-	-	-	mphA	catA1^;catB3.v2	arr-3	sul1	-	-	dfrA12	OXA-1	-	-	-	KPC-2	SHV-11.v1
KLE_CA7861AA_AS	ERR3371908	0	0	0	0	Klebsiella pneumoniae	ST557	661	unknown (KL116)	O1	115	352659	1276000	5984297	0	2	8	9	-	-	-	-	-	-	wzi135	aadA;rmtC	-	-	-	-	ereA2	catA1^	-	sul1	-	-	dfrA8	CMY-6	-	PER-2	-	NDM-1	SHV-1^
KLE_CA7862AA_AS	ERR3371909	0	0	0	0	Klebsiella variicola subsp. variicola	ST697	832	unknown (KL103)	O5	55	505986	820155	5625089	0	2	4	5	-	-	-	-	-	-	wzi210	aac(6')-Ib3^;rmtC	-	-	-	-	-	-	-	sul1	-	-	-	CMY-6	-	-	-	NDM-1	LEN-9
KLE_CA7863AA_AS	ERR3371910	0	0	0	0	Klebsiella pneumoniae	ST14	10	K2	O1	67	288268	806087	5688202	0	2	5	6	-	-	-	-	-	-	wzi2	aac(6')-Ib-cr.v2*;rmtC	-	-	-	-	-	-	-	sul1	-	-	dfrA14.v2*	CMY-6	-	-	-	NDM-1	SHV-28.v1^
KLE_CA7864AA_AS	ERR3371911	0	0	0	0	Klebsiella pneumoniae	ST25	279	K2	O1	111	207449	433623	5826546	1	2	9	16	ybt 14; ICEKp5	-	-	-	-	-	wzi72	aac(3)-IIa.v1^;aac(6')-Ib3^;rmtC;strA.v1^;strB.v1	-	-	qnrB1.v2^	-	-	CatB4.v1	-	sul1;sul2	tet(A).v1	-	dfrA14.v2*	CMY-6;OXA-1;TEM-1D.v1^	-	CTX-M-15	-	NDM-1	SHV-1^
KLE_CA7865AA_AS	ERR3371912	0	0	0	0	Klebsiella variicola subsp. variicola	ST1791	15768	K34	O5	107	419810	1063491	6456210	0	2	9	16	-	-	-	-	-	-	-	aac(3)-IId^;aac(6')-Ib-cr.v2^;aadA?	-	-	qnrB10	-	ereA2;mphA	catB3.v2	arr-3	sul1;sul1	-	-	dfrA8	CMY-6;OXA-1;TEM-1D.v1^	-	-	-	IMP-8;NDM-1	LEN-13
KLE_CA7866AA_AS	ERR3371913	0	0	0	0	Klebsiella pneumoniae	ST268	129	K20	O2a	89	357881	1495040	5605035	0	2	4	5	-	-	-	-	-	-	wzi95	aac(6')-Ib3^;rmtC	-	-	-	-	-	-	-	sul1	-	-	-	CMY-6	-	-	-	NDM-1	SHV-11.v1^
KLE_CA7867AA_AS	ERR3371914	0	0	0	0	Klebsiella pneumoniae	ST429	251	K27	O4	82	376029	821724	5714728	1	2	9	16	ybt 10; ICEKp4	-	-	-	-	-	wzi187	aac(3)-IIa.v1^;aac(6')-Ib-cr5*;rmtC;strA.v1^;strB.v1	-	-	qnrB1.v2^	-	-	CatB4.v1	-	sul1;sul2	tet(A).v1	-	dfrA14.v2*	CMY-6;OXA-1;TEM-1D.v1^	-	CTX-M-15	-	NDM-1	SHV-11.v1^
KLE_CA7868AA_AS	ERR3371915	0	0	0	0	Klebsiella pneumoniae	ST129	3039	unknown (KL108)	O1	104	401184	1260269	5701859	0	2	6	6	-	-	-	-	-	-	wzi105	rmtC	-	-	-	-	-	-	-	sul1	tet(D)	-	dfrA21	CMY-6	-	-	-	NDM-1	SHV-28.v1^
KLE_CA7869AA_AS	ERR3371916	0	0	0	0	Klebsiella pneumoniae	ST429	251	K27	O4	58	403574	1345057	5710071	1	2	9	16	ybt 10; ICEKp4	-	-	-	-	-	wzi187	aac(3)-IIa.v1^;aac(6')-Ib-cr.v2*;rmtC;strA.v1^;strB.v1	-	-	qnrB1.v2^	-	-	CatB4.v1	-	sul1;sul2	tet(A).v1	-	dfrA14.v2*	CMY-6;OXA-1;TEM-1D.v1^	-	CTX-M-15	-	NDM-1	SHV-11.v1^
KLE_CA7870AA_AS	ERR3371917	0	0	0	0	Klebsiella pneumoniae	ST429	251	K27	O4	61	689629	1344939	5710226	1	2	9	16	ybt 10; ICEKp4	-	-	-	-	-	wzi187	aac(3)-IIa.v1^;aac(6')-Ib-cr.v2*;rmtC;strA.v1^;strB.v1	-	-	qnrB1.v2^	-	-	CatB4.v1	-	sul1;sul2	tet(A).v1	-	dfrA14.v2*	CMY-6;OXA-1;TEM-1D.v1^	-	CTX-M-15	-	NDM-1	SHV-11.v1^
KLE_CA7871AA_AS	ERR3371918	0	0	0	0	Klebsiella pneumoniae	ST429	251	K27	O4	78	403574	1058915	5714581	1	2	9	16	ybt 10; ICEKp4	-	-	-	-	-	wzi187	aac(3)-IIa.v1^;aac(6')-Ib-cr5*;rmtC;strA.v1^;strB.v1	-	-	qnrB1.v2^	-	-	CatB4.v1	-	sul1;sul2	tet(A).v1	-	dfrA14.v2*	CMY-6;OXA-1;TEM-1D.v1^	-	CTX-M-15	-	NDM-1	SHV-11.v1^
KLE_CA7872AA_AS	ERR3371919	0	0	0	0	Klebsiella pneumoniae	ST429	251	K27	O4	76	689629	1181895	6590072	1	2	9	16	ybt 10; ICEKp4	-	-	-	-	-	wzi187	aac(3)-IIa.v1^;aac(6')-Ib-cr.v2*;rmtC;strA.v1^;strB.v1	-	-	qnrB1.v2^	-	-	CatB4.v1	-	sul1;sul2	tet(A).v1	-	dfrA14.v2*	CMY-6;OXA-1;TEM-1D.v1^	-	CTX-M-15	-	NDM-1	SHV-11.v1^;SHV-11.v1^
KLE_CA7873AA_AS	ERR3371920	0	0	0	0	Klebsiella pneumoniae	ST258	8	unknown (KL107)	O2afg	114	297268	544118	5974216	1	2	10	14	ybt 0; ICEKp2	-	-	-	-	-	wzi154	aadA2^;aph3-Ia.v1^;rmtC	-	-	-	-	mphA	CatB4.v1	-	sul1	tet(D)	-	dfrA12	CMY-6;OXA-1;TEM-1D.v1^	-	CTX-M-15;SHV-5	-	NDM-1	-
KLE_CA7874AA_AS	ERR3371921	0	0	0	0	Klebsiella quasipneumoniae subsp. similipneumoniae	ST476	3376	K14	O12	130	368769	1332582	5887795	0	2	7	7	-	-	-	-	-	-	wzi507	aac(6')-Ib'.v2*	-	-	-	-	-	catA1^	-	sul1	-	-	dfrA8	OXA-9.v1	-	PER-2	-	KPC-2	OKP-B-6*?
KLE_CA7875AA_AS	ERR3371922	0	0	0	0	Klebsiella pneumoniae	ST258	8	unknown (KL106)	O2afg	101	270452	450185	5574399	0	2	8	14	-	-	-	-	-	-	wzi29	aac(3)-IV;aac(6')-Ib'.v1;aadA2^;aadA^;aph(4)-Ia;aph3-Ia.v1^	-	-	-	-	mphA	catA1^;cmlA1*	-	sul1;sul3	-	-	dfrA12	TEM-104*?	-	-	-	KPC-2	-
KLE_CA7876AA_AS	ERR3371923	0	Americas	Argentina	0	Klebsiella pneumoniae	ST11	8	K74	O3b	82	234936	579118	5614983	0	3	5	3	-	-	-	-	-	-	wzi174	aadA2	-	-	-	-	-	-	-	sul1	-	-	-	-	-	-	-	KPC-2	SHV-11.v1
KLE_CA7877AA_AS	ERR3371924	0	Americas	Argentina	0	Klebsiella pneumoniae	ST11	8	K74	O3b	101	222085	636927	5678315	0	2	6	7	-	-	-	-	-	-	wzi174	aac(3)-IIa.v1;aadA2;aph3-Ia.v1^	-	-	-	-	mphA	-	-	sul1	-	-	-	OXA-2	-	-	-	KPC-2	SHV-11.v1
KLE_CA7878AA_AS	ERR3371925	0	0	0	0	Klebsiella pneumoniae	ST258	8	unknown (KL106)	O2afg	102	270452	449705	5575351	0	2	9	14	-	-	-	-	-	-	wzi29	aac(3)-IV;aac(6')-Ib'.v1;aadA2;aph(4)-Ia;aph3-Ia.v1^	-	-	-	-	mphA	catA1^;cmlA1*	-	sul1;sul3	-	-	dfrA12	TEM-1D.v1^	-	SHV-12^	-	KPC-2	-
KLE_CA7879AA_AS	ERR3371926	0	0	0	0	Klebsiella pneumoniae	ST258	8	unknown (KL106)	O2afg	103	270452	450185	5571540	0	2	8	12	-	-	-	-	-	-	wzi29	aac(3)-IV;aac(6')-Ib'.v1;aadA2;aph(4)-Ia;aph3-Ia.v1^	-	-	-	-	mphA	catA1^;cmlA1*	-	sul1	-	-	dfrA12	TEM-104*?	-	-	-	KPC-2	-
KLE_CA7880AA_AS	ERR3371927	0	0	0	0	Klebsiella pneumoniae	ST258	8	unknown (KL106)	O2afg	74	324632	449705	5374042	0	0	2	2	-	-	-	-	-	-	wzi29	aac(6')-Ib'.v1;aadA2^	-	-	-	-	-	-	-	-	-	-	-	-	-	-	-	-	SHV-11.v1
KLE_CA7881AA_AS	ERR3371928	0	0	0	0	Klebsiella pneumoniae	ST258	8	unknown (KL106)	O2afg	107	270452	450185	5573975	0	2	8	14	-	-	-	-	-	-	wzi29	aac(3)-IV;aac(6')-Ib'.v1;aadA2;aadA^;aph(4)-Ia;aph3-Ia.v1^	-	-	-	-	mphA	catA1^;cmlA1*	-	sul1;sul3	-	-	dfrA12	TEM-104*?	-	-	-	KPC-2	-
KLE_CA7882AA_AS	ERR3371929	0	0	0	0	Klebsiella pneumoniae	ST258	8	unknown (KL106)	O2afg	103	270452	450185	5575105	0	2	8	14	-	-	-	-	-	-	wzi29	aac(3)-IV;aac(6')-Ib'.v1;aadA2;aadA^;aph(4)-Ia;aph3-Ia.v1^	-	-	-	-	mphA	catA1^;cmlA1*	-	sul1;sul3	-	-	dfrA12	TEM-1D.v1^	-	-	-	KPC-2	-
KLE_CA7883AA_AS	ERR3371930	0	0	0	0	Klebsiella pneumoniae	ST258	8	unknown (KL106)	O2afg	104	329030	543807	5575813	0	2	8	14	-	-	-	-	-	-	wzi29	aac(3)-IV;aac(6')-Ib'.v1;aadA2^;aadA^;aph(4)-Ia;aph3-Ia.v1^	-	-	-	-	mphA	catA1^;cmlA1*	-	sul1;sul3	-	-	dfrA12	TEM-1D.v1^	-	-	-	KPC-2	-
KLE_CA7884AA_AS	ERR3371931	0	0	0	0	Klebsiella pneumoniae	ST258	8	unknown (KL106)	O2afg	98	270452	449705	5564201	0	2	8	14	-	-	-	-	-	-	-	aac(3)-IV;aac(6')-Ib'.v1;aadA2^;aadA^;aph(4)-Ia;aph3-Ia.v1^	-	-	-	-	mphA	catA1^;cmlA1*	-	sul1;sul3	-	-	dfrA12	TEM-104*?	-	-	-	KPC-2	SHV-11.v1
KLE_CA7885AA_AS	ERR3371932	0	0	0	0	Klebsiella pneumoniae	ST258	8	unknown (KL106)	O2afg	105	270452	450185	5575835	0	2	8	14	-	-	-	-	-	-	wzi29	aac(3)-IV;aac(6')-Ib'.v1;aadA2;aadA^;aph(4)-Ia;aph3-Ia.v1^	-	-	-	-	mphA	catA1^;cmlA1*	-	sul1;sul3	-	-	dfrA12	TEM-1D.v1^	-	-	-	KPC-2	-
KLE_CA7886AA_AS	ERR3371933	0	0	0	0	Klebsiella pneumoniae	ST258	8	unknown (KL106)	O2afg	108	270452	450185	5568569	0	2	8	14	-	-	-	-	-	-	wzi29	aac(3)-IV;aac(6')-Ib'.v1;aadA2;aadA^;aph(4)-Ia;aph3-Ia.v1^	-	-	-	-	mphA	catA1^;cmlA1*	-	sul1;sul3	-	-	dfrA12	TEM-1D.v1^	-	-	-	KPC-2	-
KLE_CA7887AA_AS	ERR3371934	0	0	0	0	Klebsiella pneumoniae	ST258	8	unknown (KL106)	O2afg	93	237760	450185	5568685	0	2	8	14	-	-	-	-	-	-	wzi29	aac(3)-IV;aac(6')-Ib'.v1;aadA2;aadA^;aph(4)-Ia;aph3-Ia.v1^	-	-	-	-	mphA	catA1^;cmlA1*	-	sul1;sul3	-	-	dfrA12	TEM-104*?	-	-	-	KPC-2	SHV-11.v1
KLE_CA7888AA_AS	ERR3371935	0	0	0	0	Klebsiella pneumoniae	ST258	8	unknown (KL106)	O2afg	101	270452	450064	5620693	0	2	9	18	-	-	-	-	-	-	wzi29	aac(3)-IV;aac(6')-Ib'.v1;aadA2;aadA^;aph(4)-Ia;aph3-Ia.v1^	-	-	qnrB2.v1^	-	mphA	catA1^;cmlA1*	-	sul1;sul1;sul3	tet(A).v1*	-	dfrA12;dfrA25	TEM-104*?	-	-	-	KPC-2	-
KLE_CA7889AA_AS	ERR3371936	0	0	0	0	Klebsiella pneumoniae	ST258	8	unknown (KL106)	O2afg	106	270452	450185	5608153	0	2	8	17	-	-	-	-	-	-	-	aac(3)-IV;aac(6')-Ib'.v1;aadA2^;aadA^;aph(4)-Ia;aph3-Ia.v1^	-	-	qnrB2.v1^	-	mphA	catA1^;cmlA1*	-	sul1;sul1;sul3	tet(A).v1*	-	dfrA12;dfrA25	-	-	-	-	KPC-2	SHV-11.v1
KLE_CA7890AA_AS	ERR3371937	0	0	0	0	Klebsiella pneumoniae	ST258	8	unknown (KL106)	O2afg	99	270452	450185	5570596	0	2	7	13	-	-	-	-	-	-	wzi29	aac(3)-IV;aac(6')-Ib'.v1;aadA2;aadA^;aph(4)-Ia;aph3-Ia.v1^	-	-	-	-	mphA	catA1^;cmlA1*	-	sul1;sul3	-	-	dfrA12	-	-	-	-	KPC-2	-
KLE_CA7891AA_AS	ERR3371938	0	0	0	0	Klebsiella pneumoniae	ST258	8	unknown (KL106)	O2afg	108	270334	450185	5615816	0	2	9	16	-	-	-	-	-	-	wzi29	aac(3)-IV;aac(6')-Ib'.v1;aadA2;aadA^;aph(4)-Ia;aph3-Ia.v1^	-	-	-	-	mphA	catA1^;cmlA1*	-	sul1;sul3	tet(A).v1*	-	dfrA12;dfrA25	TEM-104*?	-	-	-	KPC-2	-
KLE_CA7892AA_AS	ERR3371939	0	0	0	0	Klebsiella pneumoniae	ST258	8	unknown (KL106)	O2afg	95	270452	450185	5573459	0	2	8	14	-	-	-	-	-	-	wzi29	aac(3)-IV;aac(6')-Ib'.v1;aadA2^;aadA^;aph(4)-Ia;aph3-Ia.v1^	-	-	-	-	mphA	catA1^;cmlA1*	-	sul1;sul3	-	-	dfrA12	TEM-104*?	-	-	-	KPC-2	SHV-11.v1
KLE_CA7893AA_AS	ERR3371940	0	0	0	0	Klebsiella pneumoniae	ST258	8	unknown (KL106)	O2afg	109	220238	440549	5607266	0	2	7	13	-	-	-	-	-	-	wzi29	aac(3)-IV;aac(6')-Ib'.v1;aadA2^;aadA^;aph(4)-Ia;aph3-Ia.v1^	-	-	-	-	mphA	catA1^;cmlA1*	-	sul1;sul3	-	-	dfrA12	-	-	-	-	KPC-2	-
KLE_CA7894AA_AS	ERR3371941	0	0	0	0	Klebsiella pneumoniae	ST258	8	unknown (KL106)	O2afg	82	270452	450110	5520346	0	0	6	10	-	-	-	-	-	-	wzi29	aac(6')-Ib'.v1;aadA2^;aadA^;aph3-Ia.v1^	-	-	-	-	mphA	catA1^;cmlA1*	-	sul1;sul3	-	-	dfrA12	-	-	-	-	-	SHV-11.v1
KLE_CA7895AA_AS	ERR3371942	0	0	0	0	Klebsiella pneumoniae	ST258	8	unknown (KL106)	O2afg	102	270452	450185	5575071	0	2	8	14	-	-	-	-	-	-	wzi29	aac(3)-IV;aac(6')-Ib'.v1;aadA2;aadA^;aph(4)-Ia;aph3-Ia.v1^	-	-	-	-	mphA	catA1^;cmlA1*	-	sul1;sul3	-	-	dfrA12	TEM-104*?	-	-	-	KPC-2	-
KLE_CA7896AA_AS	ERR3371943	0	0	0	0	Klebsiella pneumoniae	ST152	186	unknown (KL163)	O1	161	211078	443406	5443103	0	2	1	1	-	-	-	-	-	-	wzi535	-	-	-	-	-	-	-	-	-	-	-	-	-	-	-	-	KPC-2	SHV-1^
KLE_CA7897AA_AS	ERR3371944	0	0	0	0	Klebsiella pneumoniae	ST258	8	unknown (KL106)	O2afg	94	282705	491093	5611268	0	2	8	14	-	-	-	-	-	-	wzi29	aac(3)-IV;aac(6')-Ib'.v1;aadA2;aadA^;aph(4)-Ia;aph3-Ia.v1^	-	-	-	-	mphA	catA1^;cmlA1*	-	sul1;sul3	-	-	dfrA12	TEM-104*?	-	-	-	KPC-2	SHV-11.v1
KLE_CA7898AA_AS	ERR3371945	0	0	0	0	Klebsiella pneumoniae	ST258	8	unknown (KL106)	O2afg	113	217405	440549	5615056	0	2	8	14	-	-	-	-	-	-	wzi29	aac(3)-IV;aac(6')-Ib'.v1;aadA2^;aadA^;aph(4)-Ia;aph3-Ia.v1^	-	-	-	-	mphA	catA1^;cmlA1*	-	sul1;sul3	-	-	dfrA12	TEM-104*?	-	-	-	KPC-2	-
KLE_CA7899AA_AS	ERR3371946	0	0	0	0	Klebsiella pneumoniae	ST14	10	K2	O1	49	445110	1298699	5652599	0	2	6	5	-	-	-	-	-	-	wzi2	rmtD2	-	-	-	-	-	-	-	sul1	tet(G).v1*	-	-	OXA-101	-	-	-	KPC-2	SHV-28.v1^
KLE_CA7900AA_AS	ERR3371947	0	0	0	0	Klebsiella pneumoniae	ST48	140	unknown (KL124)	O1	78	626713	987159	5551583	1	2	7	10	ybt 14; ICEKp5	-	-	-	-	-	wzi167	aac(3)-IIa.v1^;aac(6')-Ib-cr.v2;strA.v1^;strB.v1	-	-	-	-	-	CatB4.v1	-	sul2	-	-	dfrA14.v2*	OXA-1	-	CTX-M-15	-	KPC-2	SHV-11.v1^
KLE_CA7901AA_AS	ERR3371948	0	0	0	0	Klebsiella pneumoniae	ST258	8	unknown (KL106)	O2afg	110	270452	449705	5791802	0	2	8	14	-	-	-	-	-	-	wzi29	aac(3)-IV;aac(6')-Ib'.v1;aadA2;aadA^;aph(4)-Ia;aph3-Ia.v1^	-	-	-	-	mphA	catA1^;cmlA1*	-	sul1;sul3	-	-	dfrA12	TEM-1D.v1^	-	-	-	KPC-2	-
KLE_CA7902AA_AS	ERR3371949	0	0	0	0	Klebsiella pneumoniae	ST147	3	K64	O2a	168	338237	903969	5905477	0	2	11	22	-	-	-	-	-	-	wzi64	aac(3)-IIa.v1;aac(6')-Ib-cr.v2^;aac(6')-Iq;aadA;strA.v1;strB.v1	-	-	qnrB67^	-	ereA2;mphA	catA1^;catB3.v2;catII.2*	arr-3	sul1	tet(B).v2*;tetR	-	dfrA16.v2	OXA-1;TEM-1D.v1^	-	CTX-M-2;PER-2	-	KPC-2	SHV-11.v1^
KLE_CA7903AA_AS	ERR3371950	0	0	0	0	Klebsiella pneumoniae	ST258	8	unknown (KL106)	O2afg	81	270452	449705	5586288	0	2	6	9	-	-	-	-	-	-	wzi29	aac(3)-IV;aac(6')-Ib'.v1;aadA2;aadA^;aph(4)-Ia	-	-	-	-	-	cmlA1*	-	sul3	-	-	-	TEM-104*?	-	-	-	KPC-2	-
KLE_CA7904AA_AS	ERR3371951	0	0	0	0	Klebsiella pneumoniae	ST258	8	unknown (KL106)	O2afg	104	270452	491092	5724787	0	2	8	14	-	-	-	-	-	-	wzi29	aac(3)-IV;aac(6')-Ib'.v1;aadA2;aadA^;aph(4)-Ia;aph3-Ia.v1^	-	-	-	-	mphA	catA1^;cmlA1*	-	sul1;sul3	-	-	dfrA12	TEM-104*?	-	-	-	KPC-2	-
KLE_CA7905AA_AS	ERR3371952	0	0	0	0	Klebsiella pneumoniae	ST258	8	unknown (KL106)	O2afg	101	220631	440549	5614951	0	2	8	14	-	-	-	-	-	-	wzi29	aac(3)-IV;aac(6')-Ib'.v1;aadA2;aadA^;aph(4)-Ia;aph3-Ia.v1^	-	-	-	-	mphA	catA1^;cmlA1*	-	sul1;sul3	-	-	dfrA12	TEM-1D.v1^	-	-	-	KPC-2	-
KLE_CA7906AA_AS	ERR3371953	0	0	0	0	Klebsiella pneumoniae	ST258	8	unknown (KL106)	O2afg	97	270452	449705	5569716	0	2	8	13	-	-	-	-	-	-	wzi29	aac(3)-IV;aac(6')-Ib'.v1;aadA2;aadA^;aph(4)-Ia	-	-	-	-	mphA	catA1^;cmlA1*	-	sul1;sul3	-	-	dfrA12	TEM-104*?	-	-	-	KPC-2	SHV-11.v1
KLE_CA7907AA_AS	ERR3371954	0	0	0	0	Klebsiella pneumoniae	ST584	1674	K38	O3b	72	359340	641439	5368948	0	0	0	0	-	-	-	-	-	-	wzi96	-	-	-	-	-	-	-	-	-	-	-	-	-	-	-	-	-	SHV-168^
KLE_CA7908AA_AS	ERR3371955	0	0	0	0	Klebsiella pneumoniae	ST258	8	unknown (KL106)	O2afg	82	270452	450185	5541368	0	2	6	9	-	-	-	-	-	-	wzi29	aac(3)-IV;aac(6')-Ib'.v1;aadA2;aadA^;aph(4)-Ia	-	-	-	-	-	cmlA1*	-	sul3	-	-	-	TEM-104*?	-	-	-	KPC-2	SHV-11.v1
KLE_CA7909AA_AS	ERR3371956	0	0	0	0	Klebsiella pneumoniae	ST258	8	unknown (KL106)	O2afg	120	220238	463914	5691628	0	2	8	14	-	-	-	-	-	-	wzi29	aac(3)-IV;aac(6')-Ib'.v1;aadA2;aadA^;aph(4)-Ia;aph3-Ia.v1^	-	-	-	-	mphA	catA1^;cmlA1*	-	sul1;sul3	-	-	dfrA12	TEM-1D.v1^	-	-	-	KPC-2	-
KLE_CA7910AA_AS	ERR3371957	0	0	0	0	Klebsiella pneumoniae	ST25	279	K2	O1	98	252449	697419	5565157	1	2	7	9	ybt 9; ICEKp3	-	-	-	-	-	wzi72	aac(3)-IId^;aac(6')-Ib-cr.v2^	-	-	-	-	mphA	catB3.v2	arr-3	sul1	-	-	-	OXA-1;TEM-1D.v1^	-	-	-	KPC-2	SHV-11.v1^
KLE_CA7911AA_AS	ERR3371958	0	0	0	0	Klebsiella pneumoniae	ST258	8	unknown (KL106)	O2afg	106	270452	490612	5726211	0	2	8	14	-	-	-	-	-	-	wzi29	aac(3)-IV;aac(6')-Ib'.v1;aadA2;aadA^;aph(4)-Ia;aph3-Ia.v1^	-	-	-	-	mphA	catA1^;cmlA1*	-	sul1;sul3	-	-	dfrA12	TEM-1D.v1^	-	-	-	KPC-2	-
KLE_CA7912AA_AS	ERR3371959	0	0	0	0	Klebsiella pneumoniae	ST258	8	unknown (KL106)	O2afg	92	270452	491092	5609219	0	2	8	13	-	-	-	-	-	-	wzi29	aac(3)-IV;aac(6')-Ib'.v1;aadA2;aadA^;aph(4)-Ia	-	-	-	-	mphA	catA1^;cmlA1*	-	sul1;sul3	-	-	dfrA12	TEM-104*?	-	-	-	KPC-2	SHV-11.v1
KLE_CA7913AA_AS	ERR3371960	0	0	0	0	Klebsiella pneumoniae	ST258	8	unknown (KL106)	O2afg	90	248278	450185	5550039	0	3	9	13	-	-	-	-	-	-	-	aac(3)-IV;aac(6')-Ib'.v1;aadA2^;aph(4)-Ia;aph3-Ia.v1^	-	-	-	-	mphA	catA1^;cmlA1*	-	sul1;sul3	-	-	dfrA12	TEM-1D.v1^	-	-	-	KPC-2	SHV-11.v1
KLE_CA7914AA_AS	ERR3371961	0	Americas	Argentina	0	Klebsiella pneumoniae	ST11	8	unknown (KL106)	O2afg	85	327953	835982	5612723	0	2	9	15	-	-	-	-	-	-	wzi29	aac(3)-IV;aadA;aph(4)-Ia;strA.v1;strB.v1	-	-	qnrB19^	-	-	catB3.v2	arr-3	sul1;sul1	tet(B).v2*;tetR	-	-	OXA-1	-	CTX-M-2	-	KPC-2	SHV-11.v1
KLE_CA7915AA_AS	ERR3371962	0	0	0	0	Klebsiella pneumoniae	ST258	8	unknown (KL106)	O2afg	75	324632	504426	5496583	0	0	6	7	-	-	-	-	-	-	-	aac(6')-Ib'.v1;aadA2^;aph3-Ia.v1^	-	-	-	-	mphA	catA1^	-	sul1	-	-	dfrA12	-	-	-	-	-	SHV-11.v1
KLE_CA7916AA_AS	ERR3371963	0	0	0	0	Klebsiella pneumoniae	ST258	8	unknown (KL106)	O2afg	63	278091	440549	5268007	0	0	2	1	-	-	-	-	-	-	-	aac(6')-Ib'.v1	-	-	-	-	-	-	-	-	-	-	-	-	-	-	-	-	SHV-11.v1
KLE_CA7917AA_AS	ERR3371964	0	0	0	0	Klebsiella pneumoniae	ST258	8	unknown (KL106)	O2afg	107	270452	450185	5785991	0	2	8	13	-	-	-	-	-	-	wzi29	aac(3)-IV;aac(6')-Ib'.v1;aadA2^;aadA^;aph(4)-Ia	-	-	-	-	mphA	catA1^;cmlA1*	-	sul1;sul3	-	-	dfrA12	TEM-1D.v1^	-	-	-	KPC-2	-
KLE_CA7919AA_AS	ERR3371966	0	0	0	0	Klebsiella pneumoniae	ST412	1955	K57	O3b	65	361675	635382	5473740	3	0	0	0	-	-	iuc 1	iro 1	rmp 1; KpVP-1	rmpA2_8*-56%	wzi206	-	-	-	-	-	-	-	-	-	-	-	-	-	-	-	-	-	SHV-1
KLE_CA7920AA_AS	ERR3371967	0	0	0	0	Klebsiella pneumoniae	ST1833	15818	unknown (KL125)	O5	78	399475	1263725	5526047	0	0	0	0	-	-	-	-	-	-	-	-	-	-	-	-	-	-	-	-	-	-	-	-	-	-	-	-	SHV-108^
KLE_CA7921AA_AS	ERR3371968	0	0	0	0	Klebsiella pneumoniae	ST258	8	unknown (KL106)	O2afg	102	270452	490612	5608653	0	2	8	14	-	-	-	-	-	-	wzi29	aac(3)-IV;aac(6')-Ib'.v1;aadA2^;aadA^;aph(4)-Ia;aph3-Ia.v1^	-	-	-	-	mphA	catA1^;cmlA1*	-	sul1;sul3	-	-	dfrA12	-	TEM-122*?	-	-	KPC-2	-
KLE_CA7922AA_AS	ERR3371969	0	0	0	0	Klebsiella pneumoniae	ST258	8	unknown (KL106)	O2afg	90	270452	491092	5704397	0	2	8	13	-	-	-	-	-	-	wzi29	aac(3)-IV;aac(6')-Ib'.v1;aadA2^;aadA^;aph(4)-Ia;aph3-Ia.v1^	-	-	-	-	mphA	catA1^;cmlA1*	-	sul1	-	-	dfrA12	TEM-104*?	-	-	-	KPC-2	SHV-11.v1
KLE_CA7923AA_AS	ERR3371970	0	0	0	0	Klebsiella pneumoniae	ST258	8	K16	O2a	95	270452	551084	5639806	0	2	9	15	-	-	-	-	-	-	wzi247	aac(3)-IV;aac(6')-Ib'.v1;aadA2^;aadA^;aph(4)-Ia;aph3-Ia.v1^	-	-	-	-	mphA	catA1^;cmlA1*	-	sul1;sul3	tet(A).v1*	-	dfrA12	TEM-104*?	-	-	-	KPC-2	SHV-11.v1
KLE_CA7924AA_AS	ERR3371971	0	0	0	0	Klebsiella pneumoniae	ST147	3	K64	O2a	126	225644	746396	5732048	0	2	9	15	-	-	-	-	-	-	wzi64	aac(3)-IIa.v1;aac(6')-Iq;aadA;strA.v1;strB.v1	-	-	-	-	ereA2	catA1^;catII.2*	-	sul1;sul1	tet(B).v2*;tetR	-	-	TEM-1D.v1^	-	CTX-M-2	-	KPC-2	SHV-11.v1^
KLE_CA7925AA_AS	ERR3371972	0	0	0	0	Klebsiella pneumoniae	ST147	3	K64	O2a	128	214923	832049	5787897	0	2	9	12	-	-	-	-	-	-	wzi64	aac(3)-IIa.v1;aac(6')-Iq;aadA	-	-	-	-	ereA2	catA1^	-	sul1;sul1	tet(B).v2*;tetR	-	-	TEM-1D.v1^	-	CTX-M-2	-	KPC-2	SHV-11.v1^
KLE_CA7926AA_AS	ERR3371973	0	0	0	0	Klebsiella pneumoniae	ST540	445	K9	O1	157	152391	412049	5649774	0	0	4	5	-	-	-	-	-	-	wzi336	ant(2'')-Ia;aph(3')-VIa*	-	-	-	-	-	catA1^	-	sul1	-	-	-	TEM-1D.v1^	-	-	-	-	-
KLE_CA7927AA_AS	ERR3371974	0	0	0	0	Klebsiella pneumoniae	ST258	8	unknown (KL106)	O2afg	92	261609	449630	5551310	0	2	7	12	-	-	-	-	-	-	wzi29	aac(3)-IV;aac(6')-Ib'.v1;aadA2^;aadA^;aph(4)-Ia;aph3-Ia.v1^	-	-	-	-	mphA	catA1^;cmlA1*	-	sul1	-	-	dfrA12	-	-	-	-	KPC-2	SHV-11.v1
KLE_CA7928AA_AS	ERR3371975	0	0	0	0	Klebsiella pneumoniae	ST258	8	unknown (KL106)	O2afg	102	270452	440549	5605921	0	2	8	14	-	-	-	-	-	-	wzi29	aac(3)-IV;aac(6')-Ib'.v1;aadA2;aadA^;aph(4)-Ia;aph3-Ia.v1^	-	-	-	-	mphA	catA1^;cmlA1*	-	sul1;sul3	-	-	dfrA12	TEM-104*?	-	-	-	KPC-2	-
KLE_CA7929AA_AS	ERR3371976	0	0	0	0	Klebsiella pneumoniae	ST258	8	unknown (KL106)	O2afg	98	237861	500469	5605631	0	2	7	13	-	-	-	-	-	-	wzi29	aac(3)-IV;aac(6')-Ib'.v1;aadA2^;aadA^;aph(4)-Ia;aph3-Ia.v1^	-	-	-	-	mphA	catA1^;cmlA1*	-	sul1;sul3	-	-	dfrA12	-	-	-	-	KPC-2	-
KLE_CA7931AA_AS	ERR3371978	0	0	0	0	Klebsiella pneumoniae	ST258	8	unknown (KL106)	O2afg	92	233188	440549	5557302	0	2	8	14	-	-	-	-	-	-	-	aac(3)-IV;aac(6')-Ib'.v1;aadA2^;aadA^;aph(4)-Ia;aph3-Ia.v1^	-	-	-	-	mphA	catA1^;cmlA1*	-	sul1;sul3	-	-	dfrA12	TEM-104*?	-	-	-	KPC-2	SHV-11.v1
KLE_CA7932AA_AS	ERR3371979	0	0	0	0	Klebsiella pneumoniae	ST258	8	unknown (KL106)	O2afg	92	270452	450185	5604861	0	2	7	13	-	-	-	-	-	-	wzi29	aac(3)-IV;aac(6')-Ib'.v1;aadA2^;aadA^;aph(4)-Ia;aph3-Ia.v1^	-	-	-	-	mphA	catA1^;cmlA1*	-	sul1;sul3	-	-	dfrA12	-	-	-	-	KPC-2	SHV-11.v1
KLE_CA7933AA_AS	ERR3371980	0	Americas	Argentina	0	Klebsiella pneumoniae	ST11	8	K64	O2a	83	237038	555914	5666889	0	1	6	8	-	-	-	-	-	-	wzi64	aac(3)-IIa.v1;aadA2	-	-	-	-	-	catA1^	-	sul1;sul1	-	-	-	OXA-2;TEM-1D.v1^	-	CTX-M-2	-	-	SHV-11.v1
KLE_CA7934AA_AS	ERR3371981	0	0	0	0	Klebsiella pneumoniae	ST258	8	unknown (KL106)	O2afg	113	203931	440549	5785766	0	2	8	13	-	-	-	-	-	-	wzi29	aac(3)-IV;aac(6')-Ib'.v1;aadA2;aadA^;aph(4)-Ia;aph3-Ia.v1^	-	-	-	-	mphA	catA1^;cmlA1*	-	sul1	-	-	dfrA12	TEM-1D.v1^	-	-	-	KPC-2	-
KLE_CA7935AA_AS	ERR3371982	0	0	0	0	Klebsiella pneumoniae	ST258	8	unknown (KL106)	O2afg	103	270452	450185	5575153	0	2	8	14	-	-	-	-	-	-	wzi29	aac(3)-IV;aac(6')-Ib'.v1;aadA2^;aadA^;aph(4)-Ia;aph3-Ia.v1^	-	-	-	-	mphA	catA1^;cmlA1*	-	sul1;sul3	-	-	dfrA12	TEM-1D.v1^	-	-	-	KPC-2	-
KLE_CA7936AA_AS	ERR3371983	0	0	0	0	Klebsiella pneumoniae	ST258	8	unknown (KL106)	O2afg	102	270452	491092	5612499	0	2	8	14	-	-	-	-	-	-	wzi29	aac(3)-IV;aac(6')-Ib'.v1;aadA2^;aadA^;aph(4)-Ia;aph3-Ia.v1^	-	-	-	-	mphA	catA1^;cmlA1*	-	sul1;sul3	-	-	dfrA12	TEM-1D.v1^	-	-	-	KPC-2	SHV-11.v1
KLE_CA7937AA_AS	ERR3371984	0	0	0	0	Klebsiella pneumoniae	ST258	8	unknown (KL106)	O2afg	108	237036	501095	5692551	1	2	8	14	ybt 10; ICEKp4	-	-	-	-	-	wzi29	aac(3)-IV;aac(6')-Ib'.v1;aadA2^;aadA^;aph(4)-Ia;aph3-Ia.v1^	-	-	-	-	mphA	catA1^;cmlA1*	-	sul1;sul3	-	-	dfrA12	TEM-104*?	-	-	-	KPC-2	SHV-11.v1
KLE_CA7938AA_AS	ERR3371985	0	0	0	0	Klebsiella pneumoniae	ST48	140	unknown (KL124)	O1	37	801076	1566479	5387394	1	2	8	8	ybt 14; ICEKp5	-	-	-	-	-	wzi167	aac(6')-Ib-cr.v2^	-	-	qnrB10	-	-	catB3.v2	arr-3	sul1	-	-	-	OXA-1	-	CTX-M-15	-	KPC-2	SHV-11.v1^
KLE_CA7939AA_AS	ERR3371986	0	Americas	Argentina	0	Klebsiella pneumoniae	ST11	8	K15	O4	122	210634	458902	5632785	1	2	10	13	ybt 9; ICEKp3	-	-	-	-	-	wzi50	aac(3)-IIa.v1^;aac(6')-Ib-cr.v2*;aadA2^	-	-	-	-	-	catA1*;catB3.v2	arr-3	sul1	tet(D)	-	dfrA12	OXA-1;TEM-1D.v1^	-	CTX-M-15	-	KPC-2	SHV-11.v1
KLE_CA7940AA_AS	ERR3371987	0	0	0	0	Klebsiella pneumoniae	ST111	21	K63	O1	70	389263	1541534	5431266	0	2	7	9	-	-	-	-	-	-	wzi63	aac(6')-Ib'.v1*;aadA*	-	-	qnrB2.v1^	-	mphA	-	-	sul1;sul1	-	-	dfrA25	OXA-9.v1	-	-	-	KPC-2	SHV-11.v1^
KLE_CA7941AA_AS	ERR3371988	0	0	0	0	Klebsiella pneumoniae	ST392	3	K27	O4	71	300746	915800	5409007	0	3	10	10	-	-	-	-	-	-	wzi187	aac(3)-IId^;aac(6')-Ib-cr.v2^	-	-	-	-	mphA	catB3.v2	arr-3	sul1	-	-	-	OXA-1;TEM-1D.v1^	-	CTX-M-15	-	KPC-2	SHV-11.v1^
KLE_CA7942AA_AS	ERR3371989	0	0	0	0	Klebsiella pneumoniae	ST437	8	K36	O4	94	211177	737976	5756031	0	2	10	18	-	-	-	-	-	-	wzi109	aac(3)-IIa.v1;aac(6')-Ib-cr.v2;aph3-Ia.v1^	-	-	qnrB1.v1	-	erm(42);mphA	CatB4.v1*?	-	sul1;sul2	tet(A).v1;tet(D)	-	dfrA30*	OXA-1;OXA-2;TEM-1D.v1^	-	CTX-M-15;CTX-M-56	-	KPC-2	SHV-11.v1
KLE_CA7943AA_AS	ERR3371990	0	0	0	0	Klebsiella pneumoniae	ST70	596	unknown (KL136)	O1	60	478264	1947019	5581467	1	2	10	16	ybt 8; ICEKp9	-	-	-	-	-	wzi123	aac(3)-IIa.v1^;aac(6')-Ib-cr.v2;strA.v1^;strB.v1	-	-	qnrB1.v2^	-	ermB.v1*	CatB4.v1	-	sul2	tet(A).v1	-	dfrA14.v2*;dfrA29.v1	OXA-1;OXA-2;TEM-1D.v1^	-	CTX-M-15	-	KPC-2	SHV-32
KLE_CA7944AA_AS	ERR3371991	0	0	0	0	Klebsiella pneumoniae	ST629	1838	K10	O3/O3a	70	360880	698471	5472998	0	2	8	12	-	-	-	-	-	-	wzi100	aac(6')-Ib-cr.v2;aadA16*;strA.v1*;strB.v1*	-	-	qnrB6^	-	-	-	arr-3	sul1;sul2	tet(D)	-	dfrA27	TEM-1D.v1^	-	-	-	KPC-2	SHV-11.v1^
KLE_CA7945AA_AS	ERR3371992	0	Americas	Argentina	0	Klebsiella pneumoniae	ST11	8	K39	O3b	133	170498	583712	5895854	2	2	8	11	ybt 20; ICEKp10	clb 3	-	-	-	-	wzi39	aadA2;aadA^;aph3-Ia.v1^	-	-	-	-	mphA*	catA1^;cmlA1*	-	sul1;sul3	-	-	dfrA12	TEM-1D.v1^	-	-	-	KPC-2	SHV-11.v1
KLE_CA7946AA_AS	ERR3371993	0	0	0	0	Klebsiella pneumoniae	ST485	233	K25	O5	64	354054	494872	5416770	0	3	11	14	-	-	-	-	-	-	wzi219	aac(3)-IIa.v1^;aac(6')-Ib-cr.v2;strA.v1^;strB.v1	-	-	qnrB1.v2^	-	-	CatB4.v1	-	sul2	tet(A).v1	-	dfrA14.v2*	OXA-1;TEM-1D.v1^	SHV-52	CTX-M-15	-	KPC-2	-
KLE_CA7947AA_AS	ERR3371994	0	Americas	Argentina	0	Klebsiella pneumoniae	ST11	8	K64	O2a	73	270450	563975	5399208	1	3	7	7	ybt 9; ICEKp3	-	-	-	-	-	wzi64	aac(6')-Ib'.v1	-	-	qnrB2.v1^	-	-	-	-	sul1;sul1	tet(A).v1*	-	dfrA25	-	-	-	-	KPC-2	SHV-11.v1
KLE_CA7948AA_AS	ERR3371995	0	Americas	Argentina	0	Klebsiella pneumoniae	ST11	8	K39	O3b	95	313904	1130488	5455709	0	1	7	10	-	-	-	-	-	-	wzi39	aac(6')-Ib'.v1*;aadA*;aph3-Ia.v1^	-	-	-	-	mphA*	-	-	sul1	-	-	dfrA16.v2	OXA-9.v1;TEM-1D.v1^	-	CTX-M-2;OXA-163	-	-	SHV-11.v1
KLE_CA7949AA_AS	ERR3371996	0	0	0	0	Klebsiella pneumoniae	ST915	277	K35	O5	123	188052	414827	5734108	0	2	1	1	-	-	-	-	-	-	wzi23	-	-	-	-	-	-	-	-	-	-	-	-	-	-	-	-	KPC-2	SHV-11.v1^
KLE_CA7951AA_AS	ERR3371998	0	0	0	0	Klebsiella pneumoniae	ST307	148	unknown (KL102)	O2afg	89	301311	990931	5911565	1	2	8	11	ybt 9; ICEKp3	-	-	-	-	-	wzi173	aac(6')-Ib-cr.v2;strA.v1^;strB.v1	-	-	qnrB1.v2^	-	-	CatB4.v1	-	sul2	-	-	dfrA14.v2*	OXA-1;TEM-1D.v1^	-	CTX-M-15	-	KPC-2	SHV-28.v1^
KLE_CA7952AA_AS	ERR3371999	0	0	0	0	Klebsiella pneumoniae	ST258	8	unknown (KL106)	O2afg	84	270452	440647	5525566	0	0	7	9	-	-	-	-	-	-	wzi29	aac(6')-Ib'.v1;aadA2^;aadA^;aph3-Ia.v1^	-	-	-	-	mphA	catA1^;cmlA1*	-	sul1	-	-	dfrA12	-	-	-	-	-	SHV-11.v1
KLE_CA7953AA_AS	ERR3372000	0	0	0	0	Klebsiella pneumoniae	ST976	2696	K54	O1	78	234798	975194	5659383	0	1	6	7	-	-	-	-	-	-	wzi415	aadA	-	-	qnrB10	-	ereA2	-	-	sul1;sul1	-	-	dfrA8	-	-	PER-2	-	-	SHV-27^
KLE_CA7954AA_AS	ERR3372001	0	0	0	0	Klebsiella pneumoniae	ST258	8	unknown (KL106)	O2afg	104	201430	491159	5673457	0	2	7	13	-	-	-	-	-	-	wzi29	aac(3)-IV;aac(6')-Ib'.v1;aadA2^;aadA^;aph(4)-Ia;aph3-Ia.v1^	-	-	-	-	mphA	catA1^;cmlA1*	-	sul1;sul3	-	-	dfrA12	-	-	-	-	KPC-2	SHV-11.v1
KLE_CA7955AA_AS	ERR3372002	0	0	0	0	Klebsiella pneumoniae	ST258	8	unknown (KL106)	O2afg	95	270452	440539	5572031	0	2	8	14	-	-	-	-	-	-	wzi29	aac(3)-IV;aac(6')-Ib'.v1;aadA2;aadA^;aph(4)-Ia;aph3-Ia.v1^	-	-	-	-	mphA	catA1^;cmlA1*	-	sul1;sul3	-	-	dfrA12	TEM-104*?	-	-	-	KPC-2	SHV-11.v1
KLE_CA7956AA_AS	ERR3372003	0	0	0	0	Klebsiella pneumoniae	ST292	208	K38	O3b	120	306261	912346	5684514	0	2	3	3	-	-	-	-	-	-	wzi281	-	-	-	qnrB19^	-	-	-	-	-	tet(A).v1^	-	-	-	-	-	-	KPC-2	SHV-1^
KLE_CA7957AA_AS	ERR3372004	0	0	0	0	Klebsiella pneumoniae	ST258	8	unknown (KL106)	O2afg	98	270452	440535	5573386	0	2	8	14	-	-	-	-	-	-	wzi29	aac(3)-IV;aac(6')-Ib'.v1;aadA2^;aadA^;aph(4)-Ia;aph3-Ia.v1^	-	-	-	-	mphA	catA1^;cmlA1*	-	sul1;sul3	-	-	dfrA12	TEM-104*?	-	-	-	KPC-2	SHV-11.v1
KLE_CA7958AA_AS	ERR3372005	0	0	0	0	Klebsiella pneumoniae	ST258	8	unknown (KL106)	O2afg	123	203931	440549	5742623	1	3	9	14	ybt 15; ICEKp11	-	-	-	-	-	wzi29	aac(3)-IV;aac(6')-Ib'.v1;aadA2^;aadA^;aph(4)-Ia;aph3-Ia.v1^	-	-	-	-	mphA	catA1^;cmlA1*	-	sul1;sul3	-	-	dfrA12	TEM-1D.v1^	-	-	-	KPC-2	-
KLE_CA7959AA_AS	ERR3372006	0	0	0	0	Klebsiella pneumoniae	ST17	52	K25	O5	46	447892	1526216	5478509	1	2	1	1	ybt 15; ICEKp11	-	-	-	-	-	wzi141	-	-	-	-	-	-	-	-	-	-	-	-	-	-	-	-	KPC-2	SHV-11.v1^
KLE_CA7960AA_AS	ERR3372007	0	0	0	0	Klebsiella pneumoniae	ST258	8	unknown (KL106)	O2afg	112	220238	500469	5616125	0	2	8	14	-	-	-	-	-	-	wzi29	aac(3)-IV;aac(6')-Ib'.v1;aadA2;aadA^;aph(4)-Ia;aph3-Ia.v1^	-	-	-	-	mphA	catA1^;cmlA1*	-	sul1;sul3	-	-	dfrA12	TEM-1D.v1^	-	-	-	KPC-2	-
KLE_CA7961AA_AS	ERR3372008	0	Americas	Argentina	0	Klebsiella pneumoniae	ST11	8	K39	O3b	134	217884	600630	5877481	2	2	8	12	ybt 20; ICEKp10	clb 3	-	-	-	-	wzi39	aac(6')-Ib'.v1;aadA2;aadA^;aph3-Ia.v1^	-	-	-	-	mphA*	catA1^;cmlA1*	-	sul1;sul3	-	-	dfrA12	TEM-104*?	-	-	-	KPC-2	SHV-11.v1
KLE_CA7962AA_AS	ERR3372009	0	0	0	0	Klebsiella pneumoniae	ST258	8	unknown (KL107)	O2afg	110	209420	772865	5734418	0	2	10	15	-	-	-	-	-	-	wzi154	aac(6')-Ib-cr.v2*;aadA2^;aph3-Ia.v1^;rmtC	-	-	-	-	mphA	CatB4.v1	-	sul1	tet(D)	-	dfrA12	CMY-6;OXA-1;TEM-1D.v1^	-	CTX-M-15;SHV-5	-	NDM-1	-
KLE_CA7963AA_AS	ERR3372010	0	0	0	0	Klebsiella quasipneumoniae subsp. quasipneumoniae	ST3895	2702	K34	O3/O3a	82	319309	709989	5819331	0	2	4	5	-	-	-	-	-	-	-	aac(6')-Ib3^;rmtC	-	-	-	-	-	-	-	sul1	-	-	-	CMY-6	-	-	-	NDM-1	OKP-A-3*
KLE_CA7964AA_AS	ERR3372011	0	0	0	0	Klebsiella pneumoniae	ST846	1899	unknown (KL110)	O3b	68	369486	1022664	5760351	0	2	4	6	-	-	-	-	-	-	-	aac(6')-Ib3^;rmtC	-	-	-	-	-	-	-	sul1	-	-	-	CMY-6	-	-	-	KPC-2;NDM-1	SHV-1
KLE_CA7965AA_AS	ERR3372012	0	0	0	0	Klebsiella variicola subsp. variicola	ST1791	15768	K34	O5	99	419916	1050815	6435423	0	2	7	8	-	-	-	-	-	-	-	aadA	-	-	qnrB10	-	ereA2	-	-	sul1;sul1	-	-	dfrA8	CMY-6	-	-	-	NDM-1	LEN-13
KLE_CA7966AA_AS	ERR3372013	0	0	0	0	Klebsiella pneumoniae	ST405	81	unknown (KL151)	O4	135	314943	690945	5852068	1	2	9	16	ybt 13; ICEKp2	-	-	-	-	-	wzi424	aac(3)-IIa.v1^;aac(6')-Ib-cr5^;rmtC;strA.v1^;strB.v1	-	-	qnrB1.v2^	-	-	CatB4.v1	-	sul1;sul2	tet(A).v1	-	dfrA14.v2*	CMY-6;OXA-1;TEM-1D.v1^	-	CTX-M-15	-	NDM-1	SHV-76^
KLE_CA7967AA_AS	ERR3372014	0	0	0	0	Klebsiella pneumoniae	ST258	8	unknown (KL106)	O2afg	111	237760	450185	5561711	0	2	8	14	-	-	-	-	-	-	-	aac(3)-IV;aac(6')-Ib'.v1;aadA2;aadA^;aph(4)-Ia;aph3-Ia.v1^	-	-	-	-	mphA	catA1^;cmlA1*	-	sul1;sul3	-	-	dfrA12	TEM-1D.v1^	-	-	-	KPC-2	-
KLE_CA7968AA_AS	ERR3372015	0	0	0	0	Klebsiella pneumoniae	ST12	23	unknown (KL122)	O2afg	206	151787	463729	5836029	0	2	7	10	-	-	-	-	-	-	wzi162	aac(6')-Ib'.v1;aadA*	-	-	-	-	-	catA1^	-	sul1	tet(B).v2*;tetR	-	-	OXA-9.v1;TEM-1D.v1^	-	SHV-5	-	KPC-2	-
KLE_CA7970AA_AS	ERR3372017	0	Americas	Argentina	0	Klebsiella pneumoniae	ST11	8	unknown (KL127)	unknown (OL101)	107	329028	482791	5638683	0	2	7	10	-	-	-	-	-	-	wzi202	aac(3)-IV;aac(6')-Ib'.v1*;aph(4)-Ia	-	-	-	-	-	cmlA1*	-	sul1;sul1;sul3	-	-	dfrA16.v2	TEM-1D.v1^	-	-	-	KPC-3	SHV-11.v1
KLE_CA7971AA_AS	ERR3372018	0	0	0	0	Klebsiella pneumoniae	ST258	8	unknown (KL106)	O2afg	84	237860	466149	5563168	0	0	6	9	-	-	-	-	-	-	wzi29	aac(6')-Ib'.v1;aadA2^;aadA^;aph3-Ia.v1^	-	-	-	-	mphA	catA1^;cmlA1*	-	sul1	-	-	dfrA12	-	-	-	-	-	SHV-11.v1
KLE_CA7972AA_AS	ERR3372019	0	0	0	0	Klebsiella pneumoniae	ST258	8	unknown (KL106)	O2afg	104	220240	540896	5599430	0	2	8	14	-	-	-	-	-	-	wzi29	aac(3)-IV;aac(6')-Ib'.v1;aadA2^;aadA^;aph(4)-Ia;aph3-Ia.v1^	-	-	-	-	mphA	catA1^;cmlA1*	-	sul1;sul3	-	-	dfrA12	TEM-104*?	-	-	-	KPC-2	SHV-11.v1
KLE_CA7975AA_AS	ERR3372022	0	0	0	0	Klebsiella pneumoniae	ST629	1838	K10	O3/O3a	86	327978	562065	5585095	0	2	8	12	-	-	-	-	-	-	wzi100	aac(6')-Ib-cr.v2;aadA16*;strA.v1*;strB.v1*	-	-	qnrB6^	-	-	-	arr-3	sul1;sul2	tet(D)	-	dfrA27	TEM-1D.v1^	-	-	-	KPC-2	SHV-11.v1^
KLE_CA7976AA_AS	ERR3372023	0	0	0	0	Klebsiella pneumoniae	ST258	8	unknown (KL106)	O2afg	101	220238	440549	5522641	0	0	6	7	-	-	-	-	-	-	wzi29	aac(6')-Ib'.v1;aadA2^;aph3-Ia.v1^	-	-	-	-	mphA	catA1^	-	sul1	-	-	dfrA12	-	-	-	-	-	SHV-11.v1
KLE_CA7977AA_AS	ERR3372024	0	0	0	0	Klebsiella pneumoniae	ST18	52	K23	O2afg	54	722453	1248130	5304885	0	1	3	3	-	-	-	-	-	-	wzi82	aph3-Ia.v1^	-	-	qnrB19^	-	-	-	-	-	-	-	-	-	-	CTX-M-14	-	-	SHV-11.v1^
KLE_CA7978AA_AS	ERR3372025	0	0	0	0	Klebsiella quasipneumoniae subsp. quasipneumoniae	ST144-3LV	15740	unknown (KL122)	O3b	110	310293	787093	5612349	0	2	2	3	-	-	-	-	-	-	-	strA.v1;strB.v1	-	-	-	-	-	-	-	-	-	-	-	-	-	-	-	KPC-2	OKP-A-5
KLE_CA7979AA_AS	ERR3372026	0	0	0	0	Klebsiella pneumoniae	ST629	1838	K10	O3/O3a	73	307345	698474	5585656	0	2	8	12	-	-	-	-	-	-	wzi100	aac(6')-Ib-cr.v2;aadA16*;strA.v1*;strB.v1*	-	-	qnrB6^	-	-	-	arr-3	sul1;sul2	tet(D)	-	dfrA27	TEM-1D.v1^	-	-	-	KPC-2	SHV-11.v1^
KLE_CA7980AA_AS	ERR3372027	0	Americas	Argentina	0	Klebsiella pneumoniae	ST11	8	K15	O4	95	270453	547515	5467644	1	0	8	10	ybt 9; ICEKp3	-	-	-	-	-	wzi50	aac(6')-Ib-cr.v2;strB.v1	-	-	qnrB1.v2^	-	-	catB3.v2	arr-3	sul1	tet(A).v1	-	dfrA14.v2*	OXA-1;TEM-1D.v1^	-	-	-	-	SHV-11.v1
KLE_CA7981AA_AS	ERR3372028	0	Americas	Argentina	0	Klebsiella pneumoniae	ST11	8	K15	O4	89	270453	547515	5459467	1	0	8	8	ybt 9; ICEKp3	-	-	-	-	-	wzi50	aac(6')-Ib-cr.v2	-	-	qnrB1.v2^	-	-	catB3.v2	arr-3	sul1	tet(A).v1	-	dfrA14.v2*	OXA-1	-	-	-	-	SHV-11.v1
KLE_CA7982AA_AS	ERR3372029	0	Americas	Argentina	0	Klebsiella pneumoniae	ST11	8	K39	O3b	130	253151	386916	5630665	0	3	9	14	-	-	-	-	-	-	wzi39	aac(3)-IV;aac(6')-Ib'.v1;aadA2;aadA^;aph(4)-Ia;aph3-Ia.v1^	-	-	-	-	mphA*	catA1^;cmlA1*	-	sul1;sul3	-	-	dfrA12	TEM-1D.v1^	-	-	-	KPC-2	SHV-11.v1
KLE_CA7983AA_AS	ERR3372030	0	0	0	0	Klebsiella pneumoniae	ST629	1838	K10	O3/O3a	74	341525	698474	5586066	0	2	8	12	-	-	-	-	-	-	wzi100	aac(6')-Ib-cr.v2;aadA16*;strA.v1*;strB.v1*	-	-	qnrB6^	-	-	-	arr-3	sul1;sul2	tet(D)	-	dfrA27	TEM-1D.v1^	-	-	-	KPC-2	SHV-11.v1^
KLE_CA7984AA_AS	ERR3372031	0	Americas	Argentina	0	Klebsiella pneumoniae	ST11	8	K64	O2a	101	153963	339763	5477214	0	2	6	12	-	-	-	-	-	-	wzi64	aac(3)-IV;aac(6')-Ib'.v1;aadA2;aadA^;aph(4)-Ia;aph3-Ia.v1^	-	-	qnrB19^	-	mphA	catA1^;cmlA1*	-	sul3	-	-	-	-	-	-	-	KPC-2	SHV-11.v1
KLE_CA7985AA_AS	ERR3372032	0	0	0	0	Klebsiella pneumoniae	ST258	8	unknown (KL106)	O2afg	87	210989	450185	5351967	0	3	6	8	-	-	-	-	-	-	-	aac(3)-IV;aac(6')-Ib'.v1;aadA2;aadA^;aph(4)-Ia	-	-	-	-	-	cmlA1*	-	-	-	-	-	TEM-1D.v1^	-	-	-	KPC-2	-
KLE_CA7986AA_AS	ERR3372033	0	0	0	0	Klebsiella pneumoniae	ST258	8	unknown (KL106)	O2afg	84	270452	450185	5536979	0	3	8	10	-	-	-	-	-	-	wzi29	aac(3)-IV;aac(6')-Ib'.v1;aadA2;aph(4)-Ia	-	-	-	-	mphA	catA1^;cmlA1*	-	sul3	-	-	-	TEM-1D.v1^	-	-	-	KPC-2	SHV-11.v1
KLE_CA7987AA_AS	ERR3372034	0	Americas	Argentina	0	Klebsiella pneumoniae	ST11	8	K15	O4	99	222075	566646	5507718	1	2	8	13	ybt 9; ICEKp3	-	-	-	-	-	wzi50	aac(3)-IIa.v1^;aac(3)-IV;aadA2;aph(4)-Ia	-	-	-	-	-	CatB4.v1;cmlA1*	-	sul1	-	-	dfrA16.v2	OXA-1;OXA-9.v1;TEM-1D.v1^	-	PER-2	-	KPC-2	SHV-11.v1
KLE_CA7988AA_AS	ERR3372035	0	0	0	0	Klebsiella pneumoniae	ST258	8	unknown (KL107)	O2afg	94	215058	544118	5636634	0	2	10	13	-	-	-	-	-	-	wzi154	aac(3)-IV;aac(6')-Ib'.v1;aadA2;aadA5;aph(4)-Ia	-	-	-	-	mphA	cmlA1*	-	sul1	tet(A).v1	-	dfrA17	TEM-104*?	-	SHV-5	-	KPC-2	-
KLE_CA7989AA_AS	ERR3372036	0	Americas	Argentina	0	Klebsiella pneumoniae	ST11	8	K15	O4	63	243063	772915	5269323	1	2	2	1	ybt 9; ICEKp3 (incomplete)	-	-	-	-	-	wzi50	-	-	-	-	-	-	-	-	-	-	-	-	-	-	-	-	KPC-2	SHV-11.v1
KLE_CA7990AA_AS	ERR3372037	0	0	0	0	Klebsiella pneumoniae	ST629	1838	K10	O3/O3a	64	341525	698471	5428951	0	2	5	5	-	-	-	-	-	-	wzi100	strA.v1*;strB.v1*	-	-	-	-	-	-	-	sul1	-	-	-	TEM-1D.v1^	-	-	-	KPC-2	SHV-11.v1^
KLE_CA7991AA_AS	ERR3372038	0	0	0	0	Klebsiella pneumoniae	ST258	8	unknown (KL106)	O2afg	84	270452	450185	5537398	0	3	8	11	-	-	-	-	-	-	wzi29	aac(3)-IV;aac(6')-Ib'.v1;aadA2;aadA^;aph(4)-Ia	-	-	-	-	mphA	catA1^;cmlA1*	-	sul3	-	-	-	TEM-1D.v1^	-	-	-	KPC-2	SHV-11.v1
KLE_CA7992AA_AS	ERR3372039	0	0	0	0	Klebsiella pneumoniae	ST258	8	unknown (KL106)	O2afg	81	270452	450185	5490914	0	3	8	11	-	-	-	-	-	-	wzi29	aac(3)-IV;aac(6')-Ib'.v1;aadA2;aadA^;aph(4)-Ia	-	-	-	-	mphA	catA1^;cmlA1*	-	sul3	-	-	-	TEM-1D.v1^	-	-	-	KPC-2	SHV-11.v1
KLE_CA7993AA_AS	ERR3372040	0	0	0	0	Klebsiella pneumoniae	ST15	10	K19	O1	62	259392	584889	5557001	0	2	3	2	-	-	-	-	-	-	wzi19	-	-	-	-	-	-	-	-	-	-	-	dfrA14.v2*	-	-	-	-	KPC-2	SHV-28.v1^
KLE_CA7994AA_AS	ERR3372041	0	0	0	0	Klebsiella pneumoniae	ST258	8	unknown (KL106)	O2afg	98	220238	440549	5631238	0	3	10	19	-	-	-	-	-	-	wzi29	aac(3)-IIa.v1^;aac(3)-IV;aac(6')-Ib-cr.v2;aadA2;aadA^;aph(4)-Ia;strA.v1^;strB.v1	-	-	qnrB1.v2^	-	-	CatB4.v1;cmlA1*	-	sul2;sul3	tet(A).v1	-	dfrA14.v2*	OXA-1^;TEM-1D.v1^	-	CTX-M-15	-	KPC-2	SHV-11.v1
KLE_CA7995AA_AS	ERR3372042	0	0	0	0	Klebsiella pneumoniae	ST258	8	unknown (KL106)	O2afg	81	270452	448362	5371209	0	2	7	10	-	-	-	-	-	-	wzi29	aac(3)-IV;aac(6')-Ib'.v1;aadA2^;aadA^;aph(4)-Ia	-	-	-	-	-	cmlA1*	-	sul3	-	-	dfrA12	TEM-1D.v1^	-	-	-	KPC-2	-
KLE_CA7996AA_AS	ERR3372043	0	0	0	0	Klebsiella pneumoniae	ST258	8	unknown (KL106)	O2afg	97	225014	649208	5422726	0	3	9	14	-	-	-	-	-	-	-	aac(3)-IV;aac(6')-Ib'.v1;aadA2^;aadA^;aph(4)-Ia;aph3-Ia.v1^	-	-	-	-	mphA	catA1^;cmlA1*	-	sul1;sul3	-	-	dfrA12	TEM-104*?	-	-	-	KPC-2	SHV-11.v1
KLE_CA7997AA_AS	ERR3372044	0	Americas	Argentina	0	Klebsiella pneumoniae	ST11	8	unknown (KL127)	unknown (OL101)	92	329029	1010619	5606691	0	3	7	9	-	-	-	-	-	-	-	aac(3)-IV;aac(6')-Ib'.v1*;aadA?;aph(4)-Ia;aph3-Ia.v1^	-	-	-	-	-	cmlA1*	-	sul1	-	-	-	TEM-1D.v1^	-	-	-	KPC-2	SHV-11.v1
KLE_CA7998AA_AS	ERR3372045	0	0	0	0	Klebsiella pneumoniae	ST307	148	unknown (KL102)	O2afg	99	307392	854480	5842630	1	2	8	12	ybt 9; ICEKp3	-	-	-	-	-	wzi173	aac(3)-IIa.v1^;aac(6')-Ib-cr.v2;strA.v1^;strB.v1	-	-	qnrB1.v2^	-	-	CatB4.v1	-	sul2	-	-	dfrA14.v2*	OXA-1;TEM-1D.v1^	-	CTX-M-15	-	KPC-3	SHV-28.v1^
KLE_CA7999AA_AS	ERR3372046	0	0	0	0	Klebsiella pneumoniae	ST258	8	unknown (KL106)	O2afg	103	270452	491356	5628798	1	2	8	13	ybt 10; ICEKp4	-	-	-	-	-	wzi29	aac(3)-IV;aac(6')-Ib'.v1;aadA2^;aph(4)-Ia;aph3-Ia.v1^	-	-	-	-	mphA	catA1^;cmlA1*	-	sul1;sul3	-	-	dfrA12	TEM-104*?	-	-	-	KPC-2	SHV-11.v1
KLE_CA8000AA_AS	ERR3372047	0	0	0	0	Klebsiella pneumoniae	ST258	8	unknown (KL106)	O2afg	81	225844	440220	5390269	0	2	6	9	-	-	-	-	-	-	wzi29	aac(3)-IV;aac(6')-Ib'.v1;aadA2;aadA^;aph(4)-Ia	-	-	-	-	-	cmlA1*	-	sul3	-	-	-	TEM-104*?	-	-	-	KPC-2	-
KLE_CA8001AA_AS	ERR3372048	0	0	0	0	Klebsiella pneumoniae	ST258	8	unknown (KL106)	O2afg	91	270452	491356	5612673	0	2	8	14	-	-	-	-	-	-	wzi29	aac(3)-IV;aac(6')-Ib'.v1;aadA2^;aadA^;aph(4)-Ia;aph3-Ia.v1^	-	-	-	-	mphA	catA1^;cmlA1*	-	sul1;sul3	-	-	dfrA12	TEM-104*?	-	-	-	KPC-2	SHV-11.v1
KLE_CA8002AA_AS	ERR3372049	0	0	0	0	Klebsiella pneumoniae	ST258	8	unknown (KL106)	O2afg	106	220238	490612	5581870	0	3	9	14	-	-	-	-	-	-	wzi29	aac(3)-IV;aac(6')-Ib'.v1;aadA2;aadA^;aph(4)-Ia;aph3-Ia.v1^	-	-	-	-	mphA	catA1^;cmlA1*	-	sul1;sul3	-	-	dfrA12	TEM-104*?	-	-	-	KPC-2	-
KLE_CA8003AA_AS	ERR3372050	0	0	0	0	Klebsiella pneumoniae	ST258	8	unknown (KL106)	O2afg	82	270452	440549	5392536	0	2	8	14	-	-	-	-	-	-	-	aac(3)-IV;aac(6')-Ib'.v1;aadA2;aadA^;aph(4)-Ia	-	-	qnrB2.v1^	-	-	cmlA1*	-	sul1;sul1;sul3	tet(A).v1*	-	dfrA25	TEM-1D.v1^	-	-	-	KPC-2	SHV-11.v1
KLE_CA8004AA_AS	ERR3372051	0	Americas	Argentina	0	Klebsiella pneumoniae	ST340	8	K15	O4	141	222082	703999	5578004	1	2	10	11	ybt 9; ICEKp3	-	-	-	-	-	wzi50	aac(3)-IId^;aac(6')-Ib-cr.v2^;aph3-Ia.v1^	-	-	-	-	mphA	catB3.v2	arr-3	sul1	-	-	dfrA14.v2*	OXA-1	-	CTX-M-15	-	KPC-2	SHV-11.v1
KLE_CA8005AA_AS	ERR3372052	0	0	0	0	Klebsiella pneumoniae	ST258	8	unknown (KL106)	O2afg	102	237861	450185	5522808	0	2	8	13	-	-	-	-	-	-	wzi29	aac(3)-IV;aac(6')-Ib'.v1;aadA2;aadA^;aph(4)-Ia;aph3-Ia.v1^	-	-	-	-	mphA	catA1^;cmlA1*	-	sul1	-	-	dfrA12	TEM-1D.v1^	-	-	-	KPC-2	SHV-11.v1
KLE_CA8006AA_AS	ERR3372053	0	0	0	0	Klebsiella pneumoniae	ST258	8	unknown (KL106)	O2afg	97	220162	440549	5563323	0	0	6	7	-	-	-	-	-	-	wzi29	aac(6')-Ib'.v1;aadA2^;aph3-Ia.v1^	-	-	-	-	mphA	catA1^	-	sul1	-	-	dfrA12	-	-	-	-	-	SHV-11.v1
KLE_CA8007AA_AS	ERR3372054	0	0	0	0	Klebsiella pneumoniae	ST25	279	K2	O1	109	221130	545693	5864041	1	2	9	12	ybt 14; ICEKp5	-	-	-	-	-	wzi72	aac(6')-Ib-cr.v2;strA.v1^;strB.v1	-	-	qnrB1.v2^	-	-	CatB4.v1	-	sul2	tet(A).v1	-	dfrA14.v2*	OXA-1;TEM-1D.v1^	-	CTX-M-15	-	KPC-2	SHV-1^
KLE_CA8008AA_AS	ERR3372055	0	0	0	0	Klebsiella pneumoniae	ST34	68	K10	O2afg	163	266312	873474	5779157	0	2	6	10	-	-	-	-	-	-	wzi236	aac(3)-IIa.v1;aac(6')-Ib'.v1;aadA*	-	-	-	-	-	catA1^	-	-	tet(B).v2*;tetR	-	-	SCO-1;TEM-1D.v1^	-	PER-2	-	KPC-2	SHV-26
KLE_CA8009AA_AS	ERR3372056	0	0	0	0	Klebsiella pneumoniae	ST134	673	K25	O5	75	362817	640295	5428217	0	2	1	1	-	-	-	-	-	-	wzi168	-	-	-	-	-	-	-	-	-	-	-	-	-	-	-	-	KPC-2	SHV-60
KLE_CA8010AA_AS	ERR3372057	0	0	0	0	Klebsiella quasipneumoniae subsp. similipneumoniae	ST4406	5523	K17	O5	109	420555	1528477	5948413	0	2	7	8	-	-	-	-	-	-	wzi392	aac(6')-Ib-cr7^	-	-	qnrB10	-	ereA2	-	-	sul1;sul1	-	-	dfrA8	OXA-9.v1	-	-	-	KPC-2	OKP-B-6^
KLE_CA8011AA_AS	ERR3372058	0	0	0	0	Klebsiella pneumoniae	ST25	279	K2	O1	108	204018	527905	5613890	1	2	6	9	ybt 14; ICEKp5	-	-	-	-	-	wzi72	aac(3)-IId^;aadA2^;strA.v1;strB.v1	-	-	-	-	mphA	-	-	sul1	tet(A).v1	-	dfrA12	-	-	-	-	KPC-2	SHV-1^
KLE_CA8012AA_AS	ERR3372059	0	Americas	Argentina	0	Klebsiella pneumoniae	ST11	8	K39	O3b	126	211601	497026	5622664	0	2	8	11	-	-	-	-	-	-	wzi39	aac(6')-Ib'.v1;aadA2;aph3-Ia.v1^	-	-	-	-	mphA*	catA1^;cmlA1*	-	sul1;sul3	-	-	dfrA12	TEM-1D.v1^	-	-	-	KPC-2	SHV-11.v1
KLE_CA8013AA_AS	ERR3372060	0	0	0	0	Klebsiella pneumoniae	ST258	8	unknown (KL106)	O2afg	80	281581	440220	5626020	1	0	5	8	ybt 15; ICEKp11	-	-	-	-	-	wzi29	aac(6')-Ib'.v1;aadA2^;aadA^	-	-	-	-	mphA	catA1^;cmlA1*	-	sul1;sul3	-	-	-	-	-	-	-	-	SHV-11.v1
KLE_CA8014AA_AS	ERR3372061	0	0	0	0	Klebsiella pneumoniae	ST258	8	unknown (KL106)	O2afg	84	270452	450185	5528972	0	0	7	7	-	-	-	-	-	-	wzi29	aac(6')-Ib'.v1;aadA2^;aph3-Ia.v1^	-	-	-	-	mphA	catA1^	-	sul1	-	-	dfrA12	-	-	-	-	-	SHV-11.v1
KLE_CA8015AA_AS	ERR3372062	0	0	0	0	Klebsiella pneumoniae	ST37-1LV	2	K15	O4	148	367348	933027	5980848	0	2	8	10	-	-	-	-	-	-	wzi50	aac(6')-Ib-cr7^	-	-	qnrB10	-	ereA2	-	-	sul1;sul1	-	-	dfrA8	OXA-9.v1;TEM-1D.v1^	-	PER-2	-	KPC-2	SHV-11.v1^
KLE_CA8016AA_AS	ERR3372063	0	0	0	0	Klebsiella pneumoniae	ST307	148	unknown (KL102)	O2afg	104	315844	854480	5889125	1	2	8	12	ybt 9; ICEKp3	-	-	-	-	-	wzi173	aac(3)-IIa.v1^;aac(6')-Ib-cr.v2;strA.v1^;strB.v1	-	-	qnrB1.v2^	-	-	CatB4.v1	-	sul2	-	-	dfrA14.v2*	OXA-1;TEM-1D.v1^	-	CTX-M-15	-	KPC-3	SHV-28.v1^
KLE_CA8017AA_AS	ERR3372064	0	0	0	0	Klebsiella pneumoniae	ST392	3	K27	O4	83	226912	736383	5528505	0	3	7	6	-	-	-	-	-	-	wzi187	strA.v1^;strB.v1	-	-	-	-	-	-	-	sul2	-	-	dfrA14.v2*	-	-	CTX-M-15	-	KPC-2	SHV-11.v1^
KLE_CA8018AA_AS	ERR3372065	0	0	0	0	Klebsiella pneumoniae	ST392	3	K27	O4	77	214791	831164	5491589	0	0	3	1	-	-	-	-	-	-	wzi187	-	-	-	-	-	-	-	-	-	-	-	dfrA14.v2*	-	-	-	-	-	SHV-11.v1^
KLE_CA8019AA_AS	ERR3372066	0	0	0	0	Klebsiella pneumoniae	ST258	8	unknown (KL106)	O2afg	100	219461	500030	5605892	0	2	8	14	-	-	-	-	-	-	-	aac(3)-IV;aac(6')-Ib'.v1;aadA2^;aadA^;aph(4)-Ia;aph3-Ia.v1^	-	-	-	-	mphA	catA1^;cmlA1*	-	sul1;sul3	-	-	dfrA12	TEM-104*?	-	-	-	KPC-2	SHV-11.v1
KLE_CA8020AA_AS	ERR3372067	0	0	0	0	Klebsiella pneumoniae	ST258	8	unknown (KL106)	O2afg	102	220240	542002	5629478	0	3	10	14	-	-	-	-	-	-	-	aac(3)-IV;aac(6')-Ib'.v1;aadA2^;aph(4)-Ia;aph3-Ia.v1^	-	-	-	-	mphA	catA1^;cmlA1*	-	sul1;sul3	-	-	dfrA12	TEM-1D.v1^	-	SHV-12	-	KPC-2	-
KLE_CA8021AA_AS	ERR3372068	0	Americas	Argentina	0	Klebsiella pneumoniae	ST11	8	K39	O3b	127	193221	600630	5769394	2	2	8	11	ybt 20; ICEKp10	clb 3	-	-	-	-	wzi39	aadA2;aadA^;aph3-Ia.v1^	-	-	-	-	mphA*	catA1^;cmlA1*	-	sul1;sul3	-	-	dfrA12	TEM-1D.v1^	-	-	-	KPC-2	SHV-11.v1
KLE_CA8022AA_AS	ERR3372069	0	0	0	0	Klebsiella pneumoniae	ST258	8	unknown (KL107)	O2afg	114	215062	776569	5576953	0	1	9	11	-	-	-	-	-	-	wzi154	aac(6')-Ib-cr.v2;aadA2^;aph3-Ia.v1^	-	-	-	-	mphA	CatB4.v1	-	sul1	tet(D)	-	dfrA12	OXA-1;TEM-1D.v1^	-	CTX-M-15	-	-	SHV-1^
KLE_CA8023AA_AS	ERR3372070	0	0	0	0	Klebsiella pneumoniae	ST258	8	unknown (KL106)	O2afg	102	220238	499830	5621988	0	3	9	14	-	-	-	-	-	-	wzi29	aac(3)-IV;aac(6')-Ib'.v1;aadA2^;aadA^;aph(4)-Ia;aph3-Ia.v1^	-	-	-	-	mphA	catA1^;cmlA1*	-	sul1;sul3	-	-	dfrA12	TEM-104*?	-	-	-	KPC-2	SHV-11.v1
KLE_CA8024AA_AS	ERR3372071	0	0	0	0	Klebsiella pneumoniae	ST25	279	K2	O1	126	207449	409892	5839543	1	2	9	13	ybt 14; ICEKp5	-	-	-	-	-	wzi72	aac(3)-IIa.v1^;aac(6')-Ib-cr.v2;strA.v1^;strB.v1	-	-	qnrB1.v2^	-	-	CatB4.v1	-	sul2	tet(A).v1	-	dfrA14.v2*	OXA-1;TEM-1D.v1^	-	CTX-M-15	-	KPC-2	SHV-1^
KLE_CA8025AA_AS	ERR3372072	0	0	0	0	Klebsiella pneumoniae	ST258	8	unknown (KL106)	O2afg	98	219621	440548	5584369	0	2	7	13	-	-	-	-	-	-	wzi29	aac(3)-IV;aac(6')-Ib'.v1;aadA2^;aadA^;aph(4)-Ia;aph3-Ia.v1^	-	-	-	-	mphA	catA1^;cmlA1*	-	sul1;sul3	-	-	dfrA12	-	-	-	-	KPC-2	SHV-11.v1
KLE_CA8026AA_AS	ERR3372073	0	0	0	0	Klebsiella pneumoniae	ST13	285	K3	O1	61	619347	1046968	5512036	1	3	7	7	ybt 10; ICEKp4	-	-	-	-	-	wzi40	strA.v1^;strB.v1	-	-	qnrB1.v2^	-	-	-	-	sul2	-	-	dfrA14.v2*	TEM-1D.v1^	-	-	-	KPC-2	SHV-1^
KLE_CA8027AA_AS	ERR3372074	0	Americas	Argentina	0	Klebsiella pneumoniae	ST11	8	K15	O4	132	212801	516333	5590641	1	2	9	12	ybt 9; ICEKp3	-	-	-	-	-	wzi50	aac(3)-IIa.v1^;aac(6')-Ib-cr.v2;aadA2^;aph3-Ia.v1^	-	-	-	-	mphA	CatB4.v1	-	sul1	-	-	dfrA12	OXA-1;TEM-1D.v1^	-	CTX-M-15	-	KPC-2	SHV-11.v1
KLE_CA8028AA_AS	ERR3372075	0	Americas	Argentina	0	Klebsiella pneumoniae	ST11	8	K39	O3b	137	213061	600630	5773756	2	2	8	12	ybt 20; ICEKp10	clb 3	-	-	-	-	wzi39	aac(6')-Ib'.v1;aadA2;aadA^;aph3-Ia.v1^	-	-	-	-	mphA*	catA1^;cmlA1*	-	sul1;sul3	-	-	dfrA12	TEM-1D.v1^	-	-	-	KPC-2	SHV-11.v1
KLE_CA8029AA_AS	ERR3372076	0	0	0	0	Klebsiella pneumoniae	ST258	8	unknown (KL106)	O2afg	107	214136	450185	5468848	0	2	8	13	-	-	-	-	-	-	wzi29	aac(3)-IV;aac(6')-Ib'.v1;aadA2^;aadA^;aph(4)-Ia;aph3-Ia.v1^	-	-	-	-	mphA	catA1^;cmlA1*	-	sul1	-	-	dfrA12	TEM-1D.v1^	-	-	-	KPC-2	SHV-11.v1
KLE_CA8030AA_AS	ERR3372077	0	Americas	Argentina	0	Klebsiella pneumoniae	ST11	8	K15	O4	133	212801	516333	5588494	1	2	9	12	ybt 9; ICEKp3	-	-	-	-	-	wzi50	aac(3)-IIa.v1^;aac(6')-Ib-cr.v2;aadA2^;aph3-Ia.v1^	-	-	-	-	mphA	CatB4.v1	-	sul1	-	-	dfrA12	OXA-1;TEM-1D.v1^	-	CTX-M-15	-	KPC-2	SHV-11.v1
KLE_CA8031AA_AS	ERR3372078	0	0	0	0	Klebsiella pneumoniae	ST25	279	K2	O1	121	193844	527904	5764508	1	3	10	13	ybt 14; ICEKp5	-	-	-	-	-	wzi72	aac(3)-IIa.v1^;aac(6')-Ib-cr.v2;strA.v1^;strB.v1	-	-	qnrB1.v2^	-	-	CatB4.v1	-	sul2	tet(A).v1	-	dfrA14.v2*	OXA-1;TEM-1D.v1^	-	CTX-M-15	-	KPC-2	SHV-1^
KLE_CA8032AA_AS	ERR3372079	0	0	0	0	Klebsiella pneumoniae	ST551	448	K10	O1	96	264161	1289685	5509471	0	2	9	13	-	-	-	-	-	-	wzi18	aac(3)-IIa.v1^;aac(6')-Ib-cr.v2;strA.v1^;strB.v1	-	-	qnrB1.v2^	-	-	CatB4.v1	-	sul2	tet(A).v1	-	dfrA14.v2*	OXA-1;TEM-1D.v1^	-	CTX-M-15	-	KPC-2	SHV-11.v1^
KLE_CA8033AA_AS	ERR3372080	0	Americas	Argentina	0	Klebsiella pneumoniae	ST11	8	K39	O3b	144	217885	600630	5773252	2	2	8	12	ybt 20; ICEKp10	clb 3	-	-	-	-	wzi39	aac(6')-Ib'.v1;aadA2;aadA^;aph3-Ia.v1^	-	-	-	-	mphA*	catA1^;cmlA1*	-	sul1;sul3	-	-	dfrA12	TEM-104*?	-	-	-	KPC-2	SHV-11.v1
KLE_CA8034AA_AS	ERR3372081	0	0	0	0	Klebsiella pneumoniae	ST25	279	K2	O1	77	290231	697502	5459884	1	2	7	9	ybt 9; ICEKp3	-	-	-	-	-	wzi72	aac(3)-IId^;aac(6')-Ib-cr.v2^	-	-	qnrB19^	-	-	catB3.v2	arr-3	sul1	-	-	-	OXA-1;TEM-1D.v1^	-	-	-	KPC-2	SHV-11.v1^
KLE_CA8035AA_AS	ERR3372082	0	0	0	0	Klebsiella pneumoniae	ST25	279	K2	O1	104	277339	697502	5629722	1	2	9	15	ybt 9; ICEKp3	-	-	-	-	-	wzi72	aac(3)-IId^;aac(6')-Ib-cr.v2^;strA.v1^;strB.v1	-	-	qnrB1.v2^;qnrB19^	-	-	catB3.v2	arr-3	sul1;sul2	-	-	dfrA14.v2*	OXA-1;TEM-1D.v1^	-	CTX-M-15	-	KPC-2	SHV-11.v1^
KLE_CA8036AA_AS	ERR3372083	0	0	0	0	Klebsiella pneumoniae	ST2035	15931	unknown (KL124)	O1	86	430056	784792	5618539	0	2	9	15	-	-	-	-	-	-	wzi465	aac(3)-IIa.v1^;aac(6')-Ib-cr.v2;aadA*;sat-2;strA.v1^;strB.v1	-	-	qnrB1.v2^	-	-	CatB4.v1	-	sul2	tet(A).v1	-	dfrA14.v2*	OXA-1;TEM-1D.v1^	-	CTX-M-15	-	KPC-2	SHV-28.v1^
KLE_CA8037AA_AS	ERR3372084	0	0	0	0	Klebsiella pneumoniae	ST3660	1667	K25	O1	137	319511	654410	5750715	0	2	2	2	-	-	-	-	-	-	wzi133	aph(3')-VIa*	-	-	-	-	-	-	-	-	-	-	-	-	-	-	-	KPC-2	SHV-1^
KLE_CA8038AA_AS	ERR3372085	0	Americas	Argentina	0	Klebsiella pneumoniae	ST11	8	K39	O3b	146	213061	600630	5774361	2	2	8	12	ybt 20; ICEKp10	clb 3	-	-	-	-	wzi39	aac(6')-Ib'.v1;aadA2;aadA^;aph3-Ia.v1^	-	-	-	-	mphA*	catA1^;cmlA1*	-	sul1;sul3	-	-	dfrA12	TEM-1D.v1^	-	-	-	KPC-2	SHV-11.v1
KLE_CA8039AA_AS	ERR3372086	0	0	0	0	Klebsiella pneumoniae	ST2982	955	K22	O2afg	95	213897	926317	5786487	0	2	7	9	-	-	-	-	-	-	wzi385	aac(6')-Ib-cr.v2;aadA16*	-	-	qnrB6^	-	-	-	arr-3	sul1;sul1	tet(A).v1*	-	dfrA27	-	-	-	-	KPC-2	SHV-1
KLE_CA8040AA_AS	ERR3372087	0	0	0	0	Klebsiella pneumoniae	ST34	68	unknown (KL117)	O2afg	160	364901	982371	5670854	0	2	2	2	-	-	-	-	-	-	wzi356	-	-	-	-	-	-	-	-	-	-	-	-	TEM-1D.v1^	-	-	-	KPC-2	SHV-26
KLE_CA8041AA_AS	ERR3372088	0	Americas	Argentina	0	Klebsiella pneumoniae	ST11	8	K39	O3b	129	217884	361458	5723078	2	2	8	12	ybt 20; ICEKp10	clb 3	-	-	-	-	wzi39	aac(6')-Ib'.v1;aadA2^;aadA^;aph3-Ia.v1^	-	-	-	-	mphA*	catA1^;cmlA1*	-	sul1;sul3	-	-	dfrA12	TEM-1D.v1^	-	-	-	KPC-2	SHV-11.v1
KLE_CA8042AA_AS	ERR3372089	0	0	0	0	Klebsiella quasipneumoniae subsp. similipneumoniae	ST283	5544	K10	O5	54	1296416	1566104	5388391	0	0	0	0	-	-	-	-	-	-	wzi443	-	-	-	-	-	-	-	-	-	-	-	-	-	-	-	-	-	OKP-B-6*?
KLE_CA8043AA_AS	ERR3372090	0	0	0	0	Klebsiella pneumoniae	ST1263	146	K10	O3/O3a	88	445942	1189021	5651434	0	0	0	0	-	-	-	-	-	-	wzi100	-	-	-	-	-	-	-	-	-	-	-	-	-	-	-	-	-	-
KLE_CA8044AA_AS	ERR3372091	0	0	0	0	Klebsiella pneumoniae	ST70	596	K2	O3b	65	467545	1014465	5247873	0	0	0	0	-	-	-	-	-	-	-	-	-	-	-	-	-	-	-	-	-	-	-	-	-	-	-	-	SHV-119
KLE_CA8045AA_AS	ERR3372092	0	0	0	0	Klebsiella pneumoniae	ST540-1LV	445	K9	O1	134	127193	389062	5778413	0	1	6	9	-	-	-	-	-	-	wzi336	aac(3)-IIa.v1;aadA*	-	-	-	-	-	-	-	sul1;sul1	tet(D)	-	-	OXA-2;OXA-9.v1;TEM-1D.v1^	-	CTX-M-2	-	-	SHV-1^
KLE_CA8046AA_AS	ERR3372093	0	0	0	0	Klebsiella pneumoniae	ST76	146	K31	O3/O3a	32	982481	1743242	5264413	0	0	0	0	-	-	-	-	-	-	wzi102	-	-	-	-	-	-	-	-	-	-	-	-	-	-	-	-	-	SHV-1^
KLE_CA8047AA_AS	ERR3372094	0	Americas	Argentina	0	Klebsiella pneumoniae	ST11	8	K64	O2a	96	270411	477726	5527974	0	1	9	14	-	-	-	-	-	-	wzi64	aac(3)-IIa.v1^;aac(6')-Ib-cr.v2;aadA2	-	-	qnrB2.v1^	-	mphA	CatB4.v1;catA1^	-	sul1;sul1	tet(A).v1	-	dfrA12	OXA-1;TEM-1D.v1^	-	CTX-M-15	-	-	SHV-11.v1
KLE_CA8048AA_AS	ERR3372095	0	0	0	0	Klebsiella pneumoniae	ST225	5620	K3	O2afg	91	257074	536642	5509048	0	0	0	0	-	-	-	-	-	-	wzi59	-	-	-	-	-	-	-	-	-	-	-	-	-	-	-	-	-	SHV-27
KLE_CA8049AA_AS	ERR3372096	0	0	0	0	Klebsiella pneumoniae	ST34	68	K23	O2afg	174	239299	624250	5681336	0	0	0	0	-	-	-	-	-	-	wzi82	-	-	-	-	-	-	-	-	-	-	-	-	-	-	-	-	-	SHV-26
KLE_CA8050AA_AS	ERR3372097	0	0	0	0	Klebsiella pneumoniae	ST12	23	unknown (KL122)	O2afg	61	361273	782362	5390797	0	0	0	0	-	-	-	-	-	-	wzi162	-	-	-	-	-	-	-	-	-	-	-	-	-	-	-	-	-	SHV-107*
KLE_CA8051AA_AS	ERR3372098	0	0	0	0	Klebsiella pneumoniae	ST252	661	K51	O1	193	148973	921555	5839335	0	0	0	0	-	-	-	-	-	-	wzi104	-	-	-	-	-	-	-	-	-	-	-	-	-	-	-	-	-	SHV-1^
KLE_CA8052AA_AS	ERR3372099	0	0	0	0	Klebsiella pneumoniae	ST14	10	K2	O1	73	350387	1040623	5659498	0	1	4	7	-	-	-	-	-	-	wzi2	aac(3)-IIa.v1;strA.v1;strB.v1	-	-	-	-	-	catII.1*	-	-	-	-	-	OXA-2;TEM-1D.v1^	-	CTX-M-2	-	-	SHV-28.v1^
KLE_CA8053AA_AS	ERR3372100	0	0	0	0	Klebsiella quasipneumoniae subsp. quasipneumoniae	ST526	2586	unknown (K72)	O2a	64	329935	882863	5387647	0	0	0	0	-	-	-	-	-	-	wzi84	-	-	-	-	-	-	-	-	-	-	-	-	-	-	-	-	-	OKP-A-11^
KLE_CA8054AA_AS	ERR3372101	0	0	0	0	Klebsiella pneumoniae	ST1799	8175	K16	O1	166	139403	331308	5748205	1	0	7	14	ybt 13; ICEKp2	-	-	-	-	-	-	aac(3)-IIa.v1^;aac(6')-Ib'.v1;aadA*;aadA2	-	-	-	-	-	CatB4.v1;catA1^	-	sul1	tet(A).v1;tet(B).v2*;tetR	-	dfrA8	OXA-1;OXA-9.v1;TEM-1D.v1^	-	-	-	-	SHV-1^
KLE_CA8055AA_AS	ERR3372102	0	0	0	0	Klebsiella pneumoniae	ST65	30	K2	O1	60	327164	735659	5430806	3	0	0	0	-	-	iuc 1	iro 1	rmp 1; KpVP-1 (truncated)	rmpA2_6-60%	wzi72	-	-	-	-	-	-	-	-	-	-	-	-	-	-	-	-	-	SHV-11.v1^
KLE_CA8056AA_AS	ERR3372103	0	Americas	Argentina	0	Klebsiella pneumoniae	ST11	8	K64	O2a	84	434874	807837	5501704	0	1	9	15	-	-	-	-	-	-	wzi64	aac(3)-IIa.v1^;aac(6')-Ib-cr.v2;aadA2;aph3-Ia.v1^	-	-	qnrB2.v1^	-	mphA	CatB4.v1;catA1^	-	sul1;sul1	tet(A).v1	-	dfrA12	OXA-1;TEM-1D.v1^	-	CTX-M-15	-	-	SHV-11.v1
KLE_CA8057AA_AS	ERR3372104	0	0	0	0	Klebsiella pneumoniae	ST590	15950	K57	O2afg	182	174626	670709	5330310	0	1	5	7	-	-	-	-	-	-	wzi34	aac(3)-IIa.v1;aadA?	-	-	-	-	-	-	-	sul1;sul1	-	-	-	OXA-2;TEM-1D.v1^	-	CTX-M-2	-	-	SHV-172*
KLE_CA8058AA_AS	ERR3372105	0	0	0	0	Klebsiella pneumoniae	ST590	15950	K57	O2afg	192	159018	396805	5517565	0	1	6	9	-	-	-	-	-	-	wzi34	aac(3)-IIa.v1;aadA?	-	-	-	-	-	-	-	sul1;sul1	-	-	dfrA1.v2	OXA-2;TEM-1D.v1^	-	CTX-M-2;SHV-5	-	-	-
KLE_CA8059AA_AS	ERR3372106	0	0	0	0	Klebsiella pneumoniae	ST380-1LV	173	K2	O1	44	547409	1311266	5405076	3	0	0	0	-	-	iuc 2	iro 2	rmp 2; KpVP-2	-	wzi2	-	-	-	-	-	-	-	-	-	-	-	-	-	-	-	-	-	SHV-207
KLE_CA8060AA_AS	ERR3372107	0	0	0	0	Klebsiella pneumoniae	ST15	10	K19	O1	55	289076	713378	5445782	0	0	3	3	-	-	-	-	-	-	wzi19	aac(3)-IV;aph(4)-Ia	-	-	-	-	-	-	-	-	tet(A).v1	-	-	-	-	-	-	-	SHV-28.v1^
KLE_CA8061AA_AS	ERR3372108	0	0	0	0	Klebsiella pneumoniae	ST280	549	K23	O2afg	76	477509	762822	5459181	0	0	6	8	-	-	-	-	-	-	wzi82	aac(3)-IIa.v1;aadA^	-	-	qnrE1	-	-	-	-	sul1	tet(D)	-	dfrA8	SCO-1;TEM-1D.v1^	-	-	-	-	SHV-27
KLE_CA8062AA_AS	ERR3372109	0	0	0	0	Klebsiella pneumoniae	ST15	10	K19	O1	70	336786	713122	5416032	0	1	8	12	-	-	-	-	-	-	wzi19	aac(3)-IIe*?;aac(6')-Ib-cr.v2;strA.v1^;strB.v1	-	-	qnrB1.v2^	-	-	CatB4.v1	-	sul2	tet(A).v1	-	dfrA14.v2*	OXA-1;TEM-1D.v1^	-	CTX-M-15	-	-	SHV-28.v1^
KLE_CA8063AA_AS	ERR3372110	0	Americas	Argentina	0	Klebsiella pneumoniae	ST11	8	K39	O3b	130	270452	600630	5630310	0	3	9	14	-	-	-	-	-	-	wzi39	aac(3)-IV;aac(6')-Ib'.v1;aadA2;aadA^;aph(4)-Ia;aph3-Ia.v1^	-	-	-	-	mphA*	catA1^;cmlA1*	-	sul1;sul3	-	-	dfrA12	TEM-1D.v1^	-	-	-	KPC-2	SHV-11.v1
KLE_CA8064AA_AS	ERR3372111	0	Americas	Argentina	0	Klebsiella pneumoniae	ST833	8	K17	O4	123	200041	402534	5806285	0	2	8	13	-	-	-	-	-	-	wzi50	aac(3)-IIa.v1^;aac(6')-Ib-cr.v2;strA.v1^;strB.v1	-	-	qnrB1.v2^	-	-	-	-	sul1;sul2	tet(A).v1	-	dfrA14.v2*	OXA-1;TEM-1D.v1^	-	CTX-M-15	-	KPC-2	SHV-11.v1
KLE_CA8065AA_AS	ERR3372112	0	0	0	0	Klebsiella pneumoniae	ST258	8	unknown (KL106)	O2afg	117	207428	489220	5615409	0	3	9	14	-	-	-	-	-	-	wzi29	aac(3)-IV;aac(6')-Ib'.v1;aadA2^;aadA^;aph(4)-Ia;aph3-Ia.v1^	-	-	-	-	mphA	catA1^;cmlA1*	-	sul1;sul3	-	-	dfrA12	TEM-1D.v1^	-	-	-	KPC-2	-
KLE_CA8066AA_AS	ERR3372113	0	0	0	0	Klebsiella pneumoniae	ST392	3	K27	O4	100	244998	915800	5519868	0	3	11	14	-	-	-	-	-	-	wzi187	aac(3)-IId^;aac(6')-Ib-cr.v2^;strA.v1^;strB.v1	-	-	-	-	mphA	catB3.v2	arr-3	sul1;sul2	-	-	dfrA14.v2*	OXA-1;TEM-1D.v1^	-	CTX-M-15	-	KPC-2	SHV-11.v1^
KLE_CA8067AA_AS	ERR3372114	0	0	0	0	Klebsiella pneumoniae	ST392	3	K27	O4	96	255487	616402	5494362	0	3	11	14	-	-	-	-	-	-	wzi187	aac(3)-IId^;aac(6')-Ib-cr.v2^;strA.v1^;strB.v1	-	-	-	-	mphA	catB3.v2	arr-3	sul1;sul2	-	-	dfrA14.v2*	OXA-1;TEM-1D.v1^	-	CTX-M-15	-	KPC-2	SHV-11.v1^
KLE_CA8068AA_AS	ERR3372115	0	Americas	Argentina	0	Klebsiella pneumoniae	ST11	8	unknown (KL127)	unknown (OL101)	103	367413	963174	5541350	0	2	6	7	-	-	-	-	-	-	wzi202	aac(3)-IV;aac(6')-Ib'.v2*;aph(4)-Ia	-	-	-	-	-	cmlA1*	-	sul1	-	-	-	TEM-1D.v1^	-	-	-	KPC-2	SHV-11.v1
KLE_CA8070AA_AS	ERR3372117	0	0	0	0	Klebsiella pneumoniae	ST258	8	unknown (KL106)	O2afg	109	237861	499989	5615544	0	2	8	14	-	-	-	-	-	-	wzi29	aac(3)-IV;aac(6')-Ib'.v1;aadA2^;aadA^;aph(4)-Ia;aph3-Ia.v1^	-	-	-	-	mphA	catA1^;cmlA1*	-	sul1;sul3	-	-	dfrA12	TEM-1D.v1^	-	-	-	KPC-2	-
KLE_CA8071AA_AS	ERR3372118	0	0	0	0	Klebsiella pneumoniae	ST258	8	unknown (KL106)	O2afg	129	219082	491092	5773408	0	2	10	21	-	-	-	-	-	-	wzi29	aac(3)-IV;aac(6')-Ib'.v1;aadA2;aadA^;aph(4)-Ia;aph3-Ia.v1^;strA.v1^;strB.v1	-	-	qnrB10	-	mphA	catA1^;cmlA1*	-	sul1;sul1;sul2	tet(A).v2	-	dfrA12;dfrA22*	TEM-1D.v1^	-	OXA-163	-	KPC-2	-
KLE_CA8072AA_AS	ERR3372119	0	0	0	0	Klebsiella pneumoniae	ST258	8	unknown (KL106)	O2afg	109	270448	450185	5580019	0	2	8	14	-	-	-	-	-	-	wzi29	aac(3)-IV;aac(6')-Ib'.v1;aadA2^;aadA^;aph(4)-Ia;aph3-Ia.v1^	-	-	-	-	mphA	catA1^;cmlA1*	-	sul1;sul3	-	-	dfrA12	TEM-1D.v1^	-	-	-	KPC-2	-
KLE_CA8073AA_AS	ERR3372120	0	0	0	0	Klebsiella pneumoniae	ST258	8	unknown (KL106)	O2afg	124	220266	491092	5772506	0	2	10	20	-	-	-	-	-	-	wzi29	aac(3)-IV;aac(6')-Ib'.v1;aadA2^;aph(4)-Ia;aph3-Ia.v1^;strA.v1^;strB.v1	-	-	qnrB10	-	mphA	catA1^;cmlA1*	-	sul1;sul1;sul2	tet(A).v2	-	dfrA12;dfrA22*	TEM-1D.v1^	-	OXA-163	-	KPC-2	-
KLE_CA8074AA_AS	ERR3372121	0	0	0	0	Klebsiella pneumoniae	ST25	279	K2	O1	120	198974	434569	5649198	1	2	5	7	ybt 14; ICEKp5	-	-	-	-	-	wzi72	aac(3)-IIa.v1^;strA.v1^;strB.v1	-	-	-	-	-	-	-	sul2	-	-	dfrA14.v2*	-	-	CTX-M-15	-	KPC-2	SHV-11.v1^
KLE_CA8075AA_AS	ERR3372122	0	0	0	0	Klebsiella pneumoniae	ST258	8	unknown (KL106)	O2afg	120	219082	491092	5759903	0	2	9	18	-	-	-	-	-	-	wzi29	aac(3)-IV;aac(6')-Ib'.v1;aadA2;aadA^;aph(4)-Ia;strA.v1^;strB.v1	-	-	qnrB10	-	-	catA1^;cmlA1*	-	sul1;sul1;sul2	tet(A).v2	-	dfrA22*	TEM-1D.v1^	-	OXA-163	-	KPC-2	-
KLE_CA8076AA_AS	ERR3372123	0	0	0	0	Klebsiella pneumoniae	ST258	8	unknown (KL106)	O2afg	119	219082	491092	5759726	0	2	9	18	-	-	-	-	-	-	wzi29	aac(3)-IV;aac(6')-Ib'.v1;aadA2;aadA^;aph(4)-Ia;strA.v1^;strB.v1	-	-	qnrB10	-	-	catA1^;cmlA1*	-	sul1;sul1;sul2	tet(A).v2	-	dfrA22*	TEM-1D.v1^	-	OXA-163	-	KPC-2	-
KLE_CA8077AA_AS	ERR3372124	0	0	0	0	Klebsiella pneumoniae	ST258	8	unknown (KL106)	O2afg	125	219082	491092	5759385	0	2	9	18	-	-	-	-	-	-	wzi29	aac(3)-IV;aac(6')-Ib'.v1;aadA2;aadA^;aph(4)-Ia;strA.v1^;strB.v1	-	-	qnrB10	-	-	catA1^;cmlA1*	-	sul1;sul1;sul2	tet(A).v2	-	dfrA22*	TEM-1D.v1^	-	OXA-163	-	KPC-2	-
KLE_CA8078AA_AS	ERR3372125	0	0	0	0	Klebsiella pneumoniae	ST258	8	unknown (KL106)	O2afg	106	270452	450185	5578591	0	2	8	14	-	-	-	-	-	-	wzi29	aac(3)-IV;aac(6')-Ib'.v1;aadA2^;aadA^;aph(4)-Ia;aph3-Ia.v1^	-	-	-	-	mphA	catA1^;cmlA1*	-	sul1;sul3	-	-	dfrA12	TEM-1D.v1^	-	-	-	KPC-2	-
KLE_CA8080AA_AS	ERR3372127	0	Americas	Argentina	0	Klebsiella pneumoniae	ST11	8	K39	O3b	123	270412	600630	5622833	0	3	9	14	-	-	-	-	-	-	wzi39	aac(3)-IV;aac(6')-Ib'.v1;aadA2;aadA^;aph(4)-Ia;aph3-Ia.v1^	-	-	-	-	mphA*	catA1^;cmlA1*	-	sul1;sul3	-	-	dfrA12	TEM-1D.v1^	-	-	-	KPC-2	SHV-11.v1
KLE_CA8081AA_AS	ERR3372128	0	0	0	0	Klebsiella pneumoniae	ST258	8	unknown (KL106)	O2afg	100	232751	440549	5567037	0	3	9	14	-	-	-	-	-	-	wzi29	aac(3)-IV;aac(6')-Ib'.v1;aadA2^;aadA^;aph(4)-Ia;aph3-Ia.v1^	-	-	-	-	mphA	catA1^;cmlA1*	-	sul1;sul3	-	-	dfrA12	TEM-1D.v1^	-	-	-	KPC-2	-
KLE_CA8082AA_AS	ERR3372129	0	0	0	0	Klebsiella pneumoniae	ST252	661	K81	O1	177	144108	435767	5725575	0	2	8	13	-	-	-	-	-	-	wzi81	aac(3)-IIa.v1;aac(6')-Iq;aadA	-	-	-	-	-	catA1^	-	sul1	tet(B).v2*;tetR	-	dfrA8	SCO-1;TEM-1D.v1^	-	PER-2;SHV-2	-	KPC-2	-
KLE_CA8083AA_AS	ERR3372130	0	0	0	0	Klebsiella pneumoniae	ST258	8	unknown (KL106)	O2afg	107	270452	450185	5576630	0	2	8	14	-	-	-	-	-	-	wzi29	aac(3)-IV;aac(6')-Ib'.v1;aadA2;aadA^;aph(4)-Ia;aph3-Ia.v1^	-	-	-	-	mphA	catA1^;cmlA1*	-	sul1;sul3	-	-	dfrA12	TEM-1D.v1^	-	-	-	KPC-2	-
KLE_CA8084AA_AS	ERR3372131	0	0	0	0	Klebsiella pneumoniae	ST14	10	K2	O1	95	443955	1054963	5651655	0	2	8	11	-	-	-	-	-	-	wzi2	aac(3)-IId^;aac(6')-Ib-cr.v2^;strA.v1;strB.v1	-	-	-	-	mphA	catB3.v2	arr-3	-	tet(D)	-	-	OXA-1;TEM-1D.v1^	-	-	-	KPC-2	SHV-1^
KLE_CA8085AA_AS	ERR3372132	0	0	0	0	Klebsiella pneumoniae	ST258	8	unknown (KL106)	O2afg	118	329008	488997	5722087	0	3	10	16	-	-	-	-	-	-	wzi29	aac(3)-IV;aac(6')-Ib'.v1;aadA2;aadA^;aph(4)-Ia;aph3-Ia.v1^	-	-	-	-	mphA	catA1^;cmlA1*	-	sul1;sul3	tet(A).v1*	-	dfrA12;dfrA25	TEM-1D.v1^	-	-	-	KPC-2	-
KLE_CA8086AA_AS	ERR3372133	0	0	0	0	Klebsiella pneumoniae	ST258	8	unknown (KL106)	O2afg	108	324608	490612	5820179	1	2	8	14	ybt 15; ICEKp11	-	-	-	-	-	wzi29	aac(3)-IV;aac(6')-Ib'.v1;aadA2;aadA^;aph(4)-Ia;aph3-Ia.v1^	-	-	-	-	mphA	catA1^;cmlA1*	-	sul1;sul3	-	-	dfrA12	TEM-1D.v1^	-	-	-	KPC-2	-
KLE_CA8087AA_AS	ERR3372134	0	0	0	0	Klebsiella pneumoniae	ST258	8	unknown (KL106)	O2afg	99	324629	490612	5709142	1	2	8	14	ybt 15; ICEKp11	-	-	-	-	-	wzi29	aac(3)-IV;aac(6')-Ib'.v1;aadA2;aadA^;aph(4)-Ia;aph3-Ia.v1^	-	-	-	-	mphA	catA1^;cmlA1*	-	sul1;sul3	-	-	dfrA12	TEM-1D.v1^	-	-	-	KPC-2	-
KLE_CA8088AA_AS	ERR3372135	0	0	0	0	Klebsiella pneumoniae	ST15	10	K19	O1	57	284631	777598	5526099	1	2	7	11	ybt 9; ICEKp3	-	-	-	-	-	wzi19	aac(3)-IV;aac(6')-Ib-cr.v2^;aph(4)-Ia;strA.v1*;strB.v1	-	-	-	-	-	catB3.v2	arr-3	sul1;sul2	-	-	-	OXA-1	-	-	-	KPC-2	SHV-28.v1^
KLE_CA8089AA_AS	ERR3372136	0	0	0	0	Klebsiella pneumoniae	ST1269	3051	unknown (KL139)	O1	89	280388	1119099	5765533	0	2	1	1	-	-	-	-	-	-	wzi372	-	-	-	-	-	-	-	-	-	-	-	-	-	-	-	-	KPC-2	SHV-225*
KLE_CA8090AA_AS	ERR3372137	0	0	0	0	Klebsiella pneumoniae	ST37	2	K15	O4	104	367750	1083641	5667345	0	2	3	4	-	-	-	-	-	-	wzi50	-	-	-	-	-	-	-	-	sul1	-	-	dfrA21;dfrA21	-	-	-	-	KPC-2	SHV-11.v1^
KLE_CA8091AA_AS	ERR3372138	0	0	0	0	Klebsiella pneumoniae	ST551	448	K10	O1	96	264161	1243889	5501965	0	2	9	13	-	-	-	-	-	-	wzi18	aac(3)-IIa.v1^;aac(6')-Ib-cr.v2;strA.v1^;strB.v1	-	-	qnrB1.v2^	-	-	CatB4.v1	-	sul2	tet(A).v1	-	dfrA14.v2*	OXA-1;TEM-1D.v1^	-	CTX-M-15	-	KPC-2	SHV-11.v1^
KLE_CA8092AA_AS	ERR3372139	0	0	0	0	Klebsiella pneumoniae	ST258	8	unknown (KL106)	O2afg	107	270452	450185	5576780	0	2	8	14	-	-	-	-	-	-	wzi29	aac(3)-IV;aac(6')-Ib'.v1;aadA2^;aadA^;aph(4)-Ia;aph3-Ia.v1^	-	-	-	-	mphA	catA1^;cmlA1*	-	sul1;sul3	-	-	dfrA12	TEM-1D.v1^	-	-	-	KPC-2	-
KLE_CA8093AA_AS	ERR3372140	0	0	0	0	Klebsiella pneumoniae	ST629	1838	K10	O3/O3a	78	307349	698474	5585110	0	2	8	12	-	-	-	-	-	-	wzi100	aac(6')-Ib-cr.v2;aadA16*;strA.v1*;strB.v1*	-	-	qnrB6^	-	-	-	arr-3	sul1;sul2	tet(D)	-	dfrA27	TEM-1D.v1^	-	-	-	KPC-2	SHV-11.v1^
KLE_CA8094AA_AS	ERR3372141	0	Americas	Argentina	0	Klebsiella pneumoniae	ST11	8	K64	O2a	150	153902	367403	5785327	0	2	7	15	-	-	-	-	-	-	wzi64	aac(3)-IV;aac(6')-Ib'.v1;aadA2;aadA^;aph(4)-Ia;rmtD	-	-	qnrB19^	-	-	catA13*;catA1^;cmlA1*	-	sul1;sul3	-	-	-	TEM-1D.v1^	-	CTX-M-2	-	KPC-2	SHV-11.v1
KLE_CA8095AA_AS	ERR3372142	0	0	0	0	Klebsiella pneumoniae	ST258	8	unknown (KL106)	unknown (OL102)	107	233190	649208	5587777	0	2	8	14	-	-	-	-	-	-	wzi29	aac(3)-IV;aac(6')-Ib'.v1;aadA2;aadA^;aph(4)-Ia;aph3-Ia.v1^	-	-	-	-	mphA	catA1^;cmlA1*	-	sul1;sul3	-	-	dfrA12	TEM-1D.v1^	-	-	-	KPC-2	-
KLE_CA8096AA_AS	ERR3372143	0	0	0	0	Klebsiella pneumoniae	ST258	8	unknown (KL106)	O2afg	106	237861	450185	5543210	0	0	6	10	-	-	-	-	-	-	wzi29	aac(6')-Ib'.v1;aadA2;aadA^;aph3-Ia.v1^	-	-	-	-	mphA	catA1^;cmlA1*	-	sul1;sul3	-	-	dfrA12	-	-	-	-	-	-
KLE_CA8097AA_AS	ERR3372144	0	Americas	Argentina	0	Klebsiella pneumoniae	ST11	8	unknown (KL127)	unknown (OL101)	97	367413	920867	5646081	0	2	6	7	-	-	-	-	-	-	wzi202	aac(3)-IV;aadA^;aph(4)-Ia	-	-	-	-	-	cmlA1*	-	sul3	-	-	-	TEM-1D.v1^	-	-	-	KPC-2	SHV-11.v1
KLE_CA8098AA_AS	ERR3372145	0	0	0	0	Klebsiella pneumoniae	ST258	8	unknown (KL106)	O2afg	107	219311	491070	5612723	0	2	8	13	-	-	-	-	-	-	wzi29	aac(3)-IV;aac(6')-Ib'.v1;aadA2^;aadA^;aph(4)-Ia;aph3-Ia.v1^	-	-	-	-	mphA	catA1^;cmlA1*	-	sul1	-	-	dfrA12	TEM-104*?	-	-	-	KPC-2	-
KLE_CA8099AA_AS	ERR3372146	0	0	0	0	Klebsiella pneumoniae	ST833	8	K17	O4	105	203931	402534	5801450	0	2	8	13	-	-	-	-	-	-	wzi50	aac(3)-IIa.v1^;aac(6')-Ib-cr.v2;strA.v1^;strB.v1	-	-	qnrB1.v2^	-	-	-	-	sul1;sul2	tet(A).v1	-	dfrA14.v2*	OXA-1;TEM-1D.v1^	-	CTX-M-15	-	KPC-2	SHV-11.v1
KLE_CA8100AA_AS	ERR3372147	0	0	0	0	Klebsiella pneumoniae	ST258	8	unknown (KL106)	O2afg	93	237760	450185	5525518	0	2	8	13	-	-	-	-	-	-	wzi29	aac(3)-IV;aac(6')-Ib'.v1;aadA2^;aadA^;aph(4)-Ia;aph3-Ia.v1^	-	-	-	-	mphA	catA1^;cmlA1*	-	sul1	-	-	dfrA12	TEM-104*?	-	-	-	KPC-2	SHV-11.v1
KLE_CA8101AA_AS	ERR3372148	0	0	0	0	Klebsiella pneumoniae	ST13	285	K3	O1	73	549414	1188741	5472840	1	2	8	13	ybt 10; ICEKp4	-	-	-	-	-	wzi40	aac(3)-IId^;aac(6')-Ib-cr.v2^;strA.v1^;strB.v1	-	-	qnrB1.v2^	-	mphA	-	arr-3	sul1;sul2	-	-	dfrA14.v2*	OXA-1;TEM-1D.v1^	-	-	-	KPC-2	SHV-1^
KLE_CA8102AA_AS	ERR3372149	0	Americas	Argentina	0	Klebsiella pneumoniae	ST11	8	K39	O3b	134	270452	600630	5687463	1	3	9	14	ybt 10; ICEKp4	-	-	-	-	-	wzi39	aac(3)-IV;aac(6')-Ib'.v1;aadA2^;aadA^;aph(4)-Ia;aph3-Ia.v1^	-	-	-	-	mphA*	catA1^;cmlA1*	-	sul1;sul3	-	-	dfrA12	TEM-1D.v1^	-	-	-	KPC-2	SHV-11.v1
KLE_CA8103AA_AS	ERR3372150	0	0	0	0	Klebsiella pneumoniae	ST258	8	unknown (KL106)	O2afg	95	270452	450185	5507734	0	2	6	8	-	-	-	-	-	-	wzi29	aac(3)-IV;aac(6')-Ib'.v1;aadA2;aph(4)-Ia	-	-	-	-	-	cmlA1*	-	sul3	-	-	-	TEM-1D.v1^	-	-	-	KPC-2	-
KLE_CA8104AA_AS	ERR3372151	0	0	0	0	Klebsiella pneumoniae	ST258	8	unknown (KL106)	O2afg	86	270452	491111	5693126	0	2	9	11	-	-	-	-	-	-	wzi29	aadA2^;aph3-Ia.v1^;rmtG^	-	-	-	-	mphA	catA1^	-	sul1;sul2	-	-	dfrA12	TEM-1D.v1^	-	OXA-163	-	KPC-2	-
KLE_CA8105AA_AS	ERR3372152	0	0	0	0	Klebsiella pneumoniae	ST258	8	unknown (KL106)	O2afg	114	219082	440549	5611440	0	2	8	13	-	-	-	-	-	-	wzi29	aac(3)-IV;aac(6')-Ib'.v1;aadA2;aph(4)-Ia;aph3-Ia.v1^	-	-	-	-	mphA	catA1^;cmlA1*	-	sul1;sul3	-	-	dfrA12	TEM-104*?	-	-	-	KPC-2	-
KLE_CA8106AA_AS	ERR3372153	0	Americas	Argentina	0	Klebsiella pneumoniae	ST11	8	K64	O2a	98	153899	419540	5574215	0	3	8	11	-	-	-	-	-	-	wzi64	aac(6')-Ib'.v1*;aadA*	-	-	qnrB19^	-	-	catA1^;catB3.v2	arr-3	sul1	-	-	-	OXA-1;OXA-9.v1;TEM-1D.v1^	-	-	-	KPC-2	SHV-11.v1
KLE_CA8107AA_AS	ERR3372154	0	Americas	Argentina	0	Klebsiella pneumoniae	ST11	8	K64	O2a	103	153960	419540	5573880	0	3	8	11	-	-	-	-	-	-	wzi64	aac(6')-Ib-cr.v2*;aadA*	-	-	qnrB19^	-	-	catA1^;catB3.v2	arr-3	sul1	-	-	-	OXA-1;OXA-9.v1;TEM-1D.v1^	-	-	-	KPC-2	SHV-11.v1
KLE_CA8108AA_AS	ERR3372155	0	Americas	Argentina	0	Klebsiella pneumoniae	ST11	8	K64	O2a	94	153899	419540	5534018	0	3	4	3	-	-	-	-	-	-	wzi64	-	-	-	qnrB19^	-	-	catA1^	-	-	-	-	-	-	-	-	-	KPC-2	SHV-11.v1
KLE_CA8109AA_AS	ERR3372156	0	Americas	Argentina	0	Klebsiella pneumoniae	ST11	8	K64	O2a	89	153960	419540	5394061	0	3	8	9	-	-	-	-	-	-	wzi64	aadA*	-	-	qnrB19^	-	-	catB3.v2	arr-3	sul1	-	-	-	OXA-1;OXA-9.v1;TEM-1D.v1^	-	-	-	KPC-2	SHV-11.v1
KLE_CA8110AA_AS	ERR3372157	0	Americas	Argentina	0	Klebsiella pneumoniae	ST11	8	K39	O3b	149	202540	600630	5656159	2	2	8	11	ybt 20; ICEKp10	clb 3	-	-	-	-	wzi39	aac(6')-Ib'.v1;aadA2;aadA^;aph3-Ia.v1^	-	-	-	-	mphA*	cmlA1*	-	sul1;sul3	-	-	dfrA12	TEM-1D.v1^	-	-	-	KPC-2	SHV-11.v1
KLE_CA8111AA_AS	ERR3372158	0	0	0	0	Klebsiella pneumoniae	ST258	8	unknown (KL106)	O2a	98	270452	440549	5685852	0	3	10	12	-	-	-	-	-	-	wzi29	aac(6')-Ib'.v1;aadA2^;aph3-Ia.v1^;rmtG^	-	-	-	-	mphA	catA1^	-	sul1;sul2	-	-	dfrA12	TEM-1D.v1^	-	OXA-163	-	KPC-2	-
KLE_CA8112AA_AS	ERR3372159	0	Americas	Argentina	0	Klebsiella pneumoniae	ST11	8	K39	O3b	139	179672	600631	5677418	2	2	8	11	ybt 20; ICEKp10	clb 3	-	-	-	-	wzi39	aac(6')-Ib'.v1;aadA2;aadA^;aph3-Ia.v1^	-	-	-	-	mphA*	cmlA1*	-	sul1;sul3	-	-	dfrA12	TEM-1D.v1^	-	-	-	KPC-2	SHV-11.v1
KLE_CA8113AA_AS	ERR3372160	0	0	0	0	Klebsiella pneumoniae	ST25	279	K2	O2afg	142	207145	478492	5822666	1	2	9	15	ybt 14; ICEKp5	-	-	-	-	-	wzi72	aac(3)-IIa.v1^;aac(6')-Ib'.v1*;strA.v1^;strB.v1	-	-	qnrB1.v2^	-	-	CatB4.v1?	-	sul1;sul2	tet(A).v1*	-	dfrA14.v2*;dfrA25	OXA-1;TEM-1D.v1^	-	CTX-M-15	-	KPC-2	SHV-1^
KLE_CA8114AA_AS	ERR3372161	0	0	0	0	Klebsiella pneumoniae	ST258	8	unknown (KL106)	O2afg	91	270452	491092	5604034	0	2	8	9	-	-	-	-	-	-	wzi29	aac(6')-Ib'.v1;aadA2^;aph3-Ia.v1^	-	-	-	-	mphA	catA1^	-	sul1	-	-	dfrA12	TEM-1D.v1^	-	-	-	KPC-2	-
KLE_CA8115AA_AS	ERR3372162	0	Americas	Argentina	0	Klebsiella pneumoniae	ST11	8	K64	O2a	75	270410	563798	5397228	1	3	7	7	ybt 9; ICEKp3	-	-	-	-	-	wzi64	aac(6')-Ib'.v1	-	-	qnrB2.v1^	-	-	-	-	sul1;sul1	tet(A).v1*	-	dfrA25	-	-	-	-	KPC-2	SHV-11.v1
KLE_CA8116AA_AS	ERR3372163	0	0	0	0	Klebsiella pneumoniae	ST258	8	unknown (KL106)	O2afg	87	270452	491092	5564122	0	2	7	8	-	-	-	-	-	-	wzi29	aac(6')-Ib'.v1;aadA2^;aph3-Ia.v1^	-	-	-	-	mphA	-	-	sul1	-	-	dfrA12	TEM-1D.v1^	-	-	-	KPC-2	-
KLE_CA8117AA_AS	ERR3372164	0	Americas	Argentina	0	Klebsiella pneumoniae	ST11	8	K64	O2a	134	203396	563794	5754712	1	3	11	13	ybt 9; ICEKp3	-	-	-	-	-	wzi64	aac(3)-IIa.v1^;aac(6')-Ib'.v1*;aadA2^	-	-	-	-	mphA	CatB4.v1	-	sul1	tet(A).v1*	-	dfrA12;dfrA25	OXA-1;TEM-104*?	-	CTX-M-15	-	KPC-2	SHV-11.v1
KLE_CA8118AA_AS	ERR3372165	0	Americas	Argentina	0	Klebsiella pneumoniae	ST11	8	K64	O2a	66	270450	563798	5399773	1	3	7	7	ybt 9; ICEKp3	-	-	-	-	-	wzi64	aac(6')-Ib'.v1	-	-	qnrB2.v1^	-	-	-	-	sul1;sul1	tet(A).v1*	-	dfrA25	-	-	-	-	KPC-2	SHV-11.v1
KLE_CA8119AA_AS	ERR3372166	0	Americas	Argentina	0	Klebsiella pneumoniae	ST11	8	K64	O2a	75	270450	563975	5397186	1	3	7	5	ybt 9; ICEKp3	-	-	-	-	-	wzi64	aac(6')-Ib'.v1	-	-	-	-	-	-	-	sul1	tet(A).v1*	-	dfrA25	-	-	-	-	KPC-2	SHV-11.v1
KLE_CA8120AA_AS	ERR3372167	0	0	0	0	Klebsiella pneumoniae	ST25	279	K2	O1	204	193843	516205	5940932	1	3	10	20	ybt 14; ICEKp5	-	-	-	-	-	wzi72	aac(3)-IIa.v1^;aac(3)-IV;aadA2;aadA^;ant(2'')-Ia;aph(4)-Ia;strA.v1^;strB.v1	-	-	qnrB1.v2^;qnrS1	-	-	CatB4.v1;cmlA1*	-	sul2;sul3	tet(A).v1	-	dfrA14.v2*	OXA-1^;TEM-1D.v1^	-	CTX-M-15	-	KPC-2	-
KLE_CA8121AA_AS	ERR3372168	0	0	0	0	Klebsiella pneumoniae	ST258	8	unknown (KL106)	O2afg	98	246129	602701	5613258	0	2	8	14	-	-	-	-	-	-	wzi29	aac(3)-IV;aac(6')-Ib'.v1;aadA2;aadA^;aph(4)-Ia;aph3-Ia.v1^	-	-	-	-	mphA	catA1^;cmlA1*	-	sul1;sul3	-	-	dfrA12	TEM-104*?	-	-	-	KPC-2	SHV-11.v1
KLE_CA8122AA_AS	ERR3372169	0	Americas	Argentina	0	Klebsiella pneumoniae	ST11	8	K39	O3b	125	217884	600630	5878822	2	2	8	11	ybt 20; ICEKp10	clb 3	-	-	-	-	wzi39	aac(6')-Ib'.v1;aadA2;aph3-Ia.v1^	-	-	-	-	mphA*	catA1^;cmlA1*	-	sul1;sul3	-	-	dfrA12	TEM-104*?	-	-	-	KPC-2	SHV-11.v1
KLE_CA8123AA_AS	ERR3372170	0	0	0	0	Klebsiella pneumoniae	ST258	8	unknown (KL106)	O2afg	94	270452	450185	5569956	0	2	8	14	-	-	-	-	-	-	wzi29	aac(3)-IV;aac(6')-Ib'.v1;aadA2^;aadA^;aph(4)-Ia;aph3-Ia.v1^	-	-	-	-	mphA	catA1^;cmlA1*	-	sul1;sul3	-	-	dfrA12	TEM-1D.v1^	-	-	-	KPC-2	SHV-11.v1
KLE_CA8124AA_AS	ERR3372171	0	Americas	Argentina	0	Klebsiella pneumoniae	ST11	8	K64	O2a	71	270450	563975	5537146	1	3	9	11	ybt 9; ICEKp3	-	-	-	-	-	wzi64	aac(6')-Ib'.v1;rmtG^	-	-	qnrB2.v1^	-	-	-	-	sul1;sul1;sul2	tet(A).v1*	-	dfrA25	TEM-1D.v1^	-	OXA-163	-	KPC-2	SHV-11.v1
KLE_CA8125AA_AS	ERR3372172	0	0	0	0	Klebsiella pneumoniae	ST101	78	unknown (KL106)	O1	123	370748	735985	5701460	0	2	9	16	-	-	-	-	-	-	wzi29	aac(3)-IIa.v1^;aac(6')-Ib-cr.v2;strA.v1;strB.v1	-	-	qnrB1.v2^	-	-	CatB4.v1;catA1^	-	sul1;sul2	tet(D)	-	dfr22;dfrA14.v2*	OXA-1;TEM-1D.v1^	-	CTX-M-15	-	KPC-2	SHV-1^
KLE_CA8126AA_AS	ERR3372173	0	0	0	0	Klebsiella pneumoniae	ST307	148	unknown (KL102)	O2afg	62	240847	851477	5523545	1	2	8	11	ybt 9; ICEKp3	-	-	-	-	-	wzi173	aac(6')-Ib-cr.v2;strA.v1^;strB.v1	-	-	qnrB1.v2^	-	-	CatB4.v1	-	sul2	-	-	dfrA14.v2*	OXA-1;TEM-1D.v1^	-	CTX-M-15	-	KPC-2	SHV-28.v1^
KLE_CA8127AA_AS	ERR3372174	0	0	0	0	Klebsiella pneumoniae	ST307	148	unknown (KL102)	O2afg	70	263762	991031	5525287	1	2	7	8	ybt 9; ICEKp3	-	-	-	-	-	wzi173	strA.v1^;strB.v1	-	-	qnrB1.v2^	-	-	-	-	sul2	-	-	dfrA14.v2*	TEM-1D.v1^	-	CTX-M-15	-	KPC-2	SHV-28.v1^
KLE_CA8128AA_AS	ERR3372175	0	Americas	Argentina	0	Klebsiella pneumoniae	ST11	8	K64	O2a	62	273612	726974	5400099	1	3	8	8	ybt 9; ICEKp3	-	-	-	-	-	wzi64	aac(6')-Ib'.v1	-	-	qnrB2.v1^	-	-	-	-	sul1;sul1	tet(A).v1*	-	dfrA25	TEM-1D.v1^	-	-	-	KPC-2	SHV-11.v1
KLE_CA8129AA_AS	ERR3372176	0	Americas	Argentina	0	Klebsiella pneumoniae	ST11	8	K39	O3b	101	270056	391026	5708822	1	2	6	9	ybt 9; ICEKp3	-	-	-	-	-	wzi39	aac(3)-IV;aac(6')-Ib'.v1;aadA2;aadA^;aph(4)-Ia	-	-	-	-	-	cmlA1*	-	sul3	-	-	-	TEM-1D.v1^	-	-	-	KPC-2	SHV-11.v1
KLE_CA8130AA_AS	ERR3372177	0	0	0	0	Klebsiella pneumoniae	ST25	279	K2	O1	110	222244	616514	5769821	1	2	8	9	ybt 14; ICEKp5	-	-	-	-	-	wzi72	aac(3)-IIa.v1^;aac(6')-Ib-cr.v2	-	-	qnrB1.v2^	-	-	CatB4.v1	-	-	tet(A).v1	-	dfrA14.v2*	OXA-1	-	CTX-M-15	-	KPC-2	SHV-1^
KLE_CA8131AA_AS	ERR3372178	0	Americas	Argentina	0	Klebsiella pneumoniae	ST11	8	K39	O3b	148	210922	361877	5758754	2	2	10	20	ybt 20; ICEKp10	clb 3	-	-	-	-	wzi39	aac(3)-IIa.v1^;aac(6')-Ib-cr.v2*;aadA2;aadA^;aph3-Ia.v1^;strA.v1^;strB.v1	-	-	qnrB1.v2^	-	mphA*	CatB4.v1;cmlA1*	-	sul1;sul2;sul3	tet(A).v1	-	dfrA14.v2*	OXA-1;TEM-104*?	-	CTX-M-15	-	KPC-2	SHV-11.v1
KLE_CA8133AA_AS	ERR3372180	0	0	0	0	Klebsiella pneumoniae	ST258	8	unknown (KL106)	O2afg	88	225018	496294	5503375	0	0	7	8	-	-	-	-	-	-	wzi29	aac(6')-Ib'.v1;aadA2^;aadA^;aph3-Ia.v1^	-	-	-	-	mphA	catA1^	-	sul1	-	-	dfrA12	-	-	-	-	-	SHV-11.v1
KLE_CA8134AA_AS	ERR3372181	0	0	0	0	Klebsiella pneumoniae	ST307	148	unknown (KL102)	O2afg	55	372577	854480	5529865	1	2	8	12	ybt 9; ICEKp3	-	-	-	-	-	wzi173	aac(3)-IIa.v1^;aac(6')-Ib-cr.v2;strA.v1^;strB.v1	-	-	qnrB1.v2^	-	-	CatB4.v1	-	sul2	-	-	dfrA14.v2*	OXA-1;TEM-1D.v1^	-	CTX-M-15	-	KPC-2	SHV-28.v1^
KLE_CA8135AA_AS	ERR3372182	0	0	0	0	Klebsiella pneumoniae	ST258	8	unknown (KL106)	O2afg	101	193350	391657	5685161	1	3	8	12	ybt 0; ICEKp2	-	-	-	-	-	wzi29	aac(3)-IV;aac(6')-Ib'.v1;aadA2^;aadA^;aph(4)-Ia;aph3-Ia.v1^	-	-	-	-	mphA	catA1^;cmlA1*	-	sul1	-	-	dfrA12	-	-	-	-	KPC-2	SHV-11.v1
KLE_CA8136AA_AS	ERR3372183	0	0	0	0	Klebsiella pneumoniae	ST392	3	K27	O4	107	206650	708877	5508409	0	2	7	9	-	-	-	-	-	-	wzi187	aac(6')-Ib'.v1*;strA.v1^;strB.v1	-	-	qnrB19^	-	-	-	-	sul2	-	-	dfrA14.v2*	TEM-1D.v1^	-	CTX-M-15	-	KPC-2	SHV-11.v1^
KLE_CA8137AA_AS	ERR3372184	0	0	0	0	Klebsiella pneumoniae	ST2035	15931	unknown (KL124)	O1	80	506415	786932	6034706	0	2	9	15	-	-	-	-	-	-	wzi465	aac(3)-IIa.v1^;aac(6')-Ib-cr.v2;aadA*;sat-2;strA.v1^;strB.v1	-	-	qnrB1.v2^	-	-	CatB4.v1	-	sul2	tet(A).v1	-	dfrA14.v2*	OXA-1;TEM-1D.v1^	-	CTX-M-15	-	KPC-2	SHV-28.v1^
KLE_CA8138AA_AS	ERR3372185	0	0	0	0	Klebsiella pneumoniae	ST258	8	unknown (KL106)	O2afg	81	220238	491089	5607961	1	0	7	7	ybt 15; ICEKp11	-	-	-	-	-	wzi29	aac(6')-Ib'.v1;aadA2^;aph3-Ia.v1^	-	-	-	-	mphA	catA1^	-	sul1	-	-	dfrA12	-	-	-	-	-	SHV-11.v1
KLE_CA8139AA_AS	ERR3372186	0	0	0	0	Klebsiella pneumoniae	ST258	8	unknown (KL106)	O2afg	87	270452	491092	5566018	0	2	8	9	-	-	-	-	-	-	wzi29	aac(6')-Ib'.v1;aadA2^;aph3-Ia.v1^	-	-	-	-	mphA	catA1^	-	sul1	-	-	dfrA12	TEM-1D.v1^	-	-	-	KPC-2	-
KLE_CA8140AA_AS	ERR3372187	0	Americas	Argentina	0	Klebsiella pneumoniae	ST11	8	K64	O2a	102	148986	419540	5537525	0	3	4	3	-	-	-	-	-	-	wzi64	-	-	-	qnrB19^	-	-	catA1^	-	-	-	-	-	-	-	-	-	KPC-2	SHV-11.v1
KLE_CA8141AA_AS	ERR3372188	0	Americas	Argentina	0	Klebsiella pneumoniae	ST11	8	K64	O2a	109	154379	419540	5571361	0	3	8	10	-	-	-	-	-	-	wzi64	aadA*	-	-	qnrB19^	-	-	catA1^;catB3.v2	arr-3	sul1	-	-	-	OXA-1;OXA-9.v1;TEM-1D.v1^	-	-	-	KPC-2	SHV-11.v1
KLE_CA8142AA_AS	ERR3372189	0	Americas	Argentina	0	Klebsiella pneumoniae	ST11	8	K64	O2a	97	170557	419540	5479143	0	3	8	11	-	-	-	-	-	-	wzi64	aac(6')-Ib-cr.v2^;aadA*	-	-	qnrB19^	-	-	catA1^;catB3.v2	arr-3	sul1	-	-	-	OXA-1;OXA-9.v1;TEM-1D.v1^	-	-	-	KPC-2	SHV-11.v1
KLE_CA8143AA_AS	ERR3372190	0	Americas	Argentina	0	Klebsiella pneumoniae	ST11	8	K64	O2a	111	148124	407708	5573849	0	3	8	11	-	-	-	-	-	-	wzi64	aac(6')-Ib-cr.v2*;aadA*	-	-	qnrB19^	-	-	catA1^;catB3.v2	arr-3	sul1	-	-	-	OXA-1;OXA-9.v1;TEM-1D.v1^	-	-	-	KPC-2	SHV-11.v1
KLE_CA8144AA_AS	ERR3372191	0	Americas	Argentina	0	Klebsiella pneumoniae	ST11	8	K64	O2a	100	153960	419541	5553704	0	3	8	12	-	-	-	-	-	-	wzi64	aac(6')-Ib'.v1;aac(6')-Ib-cr.v2^;aadA*	-	-	qnrB19^	-	-	catA1^;catB3.v2	arr-3	sul1	-	-	-	OXA-1;OXA-9.v1;TEM-1D.v1^	-	-	-	KPC-2	SHV-11.v1
KLE_CA8145AA_AS	ERR3372192	0	0	0	0	Klebsiella pneumoniae	ST307	148	unknown (KL102)	O2afg	75	240950	851476	5526112	1	2	8	11	ybt 9; ICEKp3 (truncated)	-	-	-	-	-	wzi173	aac(6')-Ib-cr.v2;strA.v1^;strB.v1	-	-	qnrB1.v2^	-	-	CatB4.v1	-	sul2	-	-	dfrA14.v2*	OXA-1;TEM-1D.v1^	-	CTX-M-15	-	KPC-2	SHV-28.v1^
KLE_CA8146AA_AS	ERR3372193	0	0	0	0	Klebsiella pneumoniae	ST348	137	K62	O1	84	377701	607091	5620989	0	2	9	13	-	-	-	-	-	-	wzi94	aac(3)-IIa.v1^;aac(6')-Ib-cr.v2;strA.v1^;strB.v1	-	-	qnrB1.v2^	-	-	CatB4.v1	-	sul2	tet(A).v1	-	dfrA14.v2*	OXA-1;TEM-1D.v1^	-	CTX-M-15	-	KPC-2	SHV-11.v1^
KLE_CA8147AA_AS	ERR3372194	0	0	0	0	Klebsiella pneumoniae	ST258	8	unknown (KL106)	O2afg	85	270452	491092	5565576	0	2	8	9	-	-	-	-	-	-	wzi29	aac(6')-Ib'.v1;aadA2^;aph3-Ia.v1^	-	-	-	-	mphA	catA1^	-	sul1	-	-	dfrA12	TEM-1D.v1^	-	-	-	KPC-2	-
KLE_CA8148AA_AS	ERR3372195	0	Americas	Argentina	0	Klebsiella pneumoniae	ST11	8	K64	O2a	140	203521	563966	5771791	1	3	11	17	ybt 9; ICEKp3	-	-	-	-	-	wzi64	aac(3)-IIa.v1^;aadA2^	-	-	qnrB2.v1^;qnrB2.v1^	-	mphA	CatB4.v1	-	sul1;sul1;sul1;sul1	tet(A).v1*	-	dfrA12;dfrA25	OXA-1;TEM-104*?	-	CTX-M-15	-	KPC-2	SHV-11.v1
KLE_CA8149AA_AS	ERR3372196	0	Americas	Argentina	0	Klebsiella pneumoniae	ST11	8	K15	O4	100	203673	627563	5693934	1	2	10	16	ybt 9; ICEKp3	-	-	-	-	-	wzi50	aac(6')-Ib-cr.v2;aadA2^;strA.v1^;strB.v1	-	-	qnrB1.v2^	-	mphE.v2;msrE	CatB4.v1	-	sul1;sul2	tet(A).v1?	-	dfrA12;dfrA14.v2*	OXA-1	-	OXA-163	-	KPC-2	SHV-11.v1
KLE_CA8150AA_AS	ERR3372197	0	0	0	0	Klebsiella pneumoniae	ST405	81	unknown (KL151)	O4	59	393370	1605460	5503854	1	2	8	12	ybt 14; ICEKp5	-	-	-	-	-	wzi143	aac(3)-IIa.v1^;aac(6')-Ib-cr.v2;strA.v1^;strB.v1	-	-	qnrB1.v2^	-	-	CatB4.v1	-	sul2	-	-	dfrA14.v2*	OXA-1;TEM-1D.v1^	-	CTX-M-15	-	KPC-2	SHV-76
KLE_CA8151AA_AS	ERR3372198	0	0	0	0	Klebsiella pneumoniae	ST258	8	unknown (KL106)	O2afg	104	270452	440549	5670598	0	3	9	14	-	-	-	-	-	-	wzi29	aac(3)-IV;aac(6')-Ib'.v1;aadA2^;aadA^;aph(4)-Ia;aph3-Ia.v1^	-	-	-	-	mphA	catA1^;cmlA1*	-	sul1;sul3	-	-	dfrA12	TEM-104*?	-	-	-	KPC-2	SHV-11.v1
KLE_CA8152AA_AS	ERR3372199	0	0	0	0	Klebsiella pneumoniae	ST15	10	unknown (KL112)	O1	81	290214	715255	5647834	1	2	6	7	ybt 9; ICEKp3 (truncated)	-	-	-	-	-	wzi93	aac(3)-IIa.v1^;strA.v1^;strB.v1	-	-	-	-	-	-	-	sul2	-	-	-	TEM-1D.v1^	-	CTX-M-15	-	KPC-2	SHV-28.v1^
KLE_CA8153AA_AS	ERR3372200	0	Americas	Argentina	0	Klebsiella pneumoniae	ST11	8	K39	O3b	161	179672	367744	5762506	2	2	10	19	ybt 20; ICEKp10	clb 3	-	-	-	-	wzi39	aac(3)-IIa.v1^;aadA2;aadA^;aph3-Ia.v1^;strA.v1^;strB.v1	-	-	qnrB1.v2^	-	mphA*	CatB4.v1;cmlA1*	-	sul1;sul2;sul3	tet(A).v1	-	dfrA14.v2*	OXA-1;TEM-104*?	-	CTX-M-15	-	KPC-2	SHV-11.v1
KLE_CA8154AA_AS	ERR3372201	0	0	0	0	Klebsiella pneumoniae	ST392	3	K27	O4	86	255205	915800	5614024	0	3	8	8	-	-	-	-	-	-	wzi187	aac(6')-Ib'.v1*;strA.v1^;strB.v1	-	-	-	-	-	-	-	sul2	-	-	dfrA14.v2*	TEM-1D.v1^	-	CTX-M-15	-	KPC-2	SHV-11.v1^
KLE_CA8155AA_AS	ERR3372202	0	0	0	0	Klebsiella pneumoniae	ST392	3	K27	O4	91	214657	917753	5560983	0	3	8	8	-	-	-	-	-	-	wzi187	aac(6')-Ib'.v1*;strA.v1^;strB.v1	-	-	-	-	-	-	-	sul2	-	-	dfrA14.v2*	TEM-1D.v1^	-	CTX-M-15	-	KPC-2	SHV-11.v1^
KLE_CA8156AA_AS	ERR3372203	0	0	0	0	Klebsiella pneumoniae	ST307	148	unknown (KL102)	O2afg	60	301295	990940	5526899	1	2	8	11	ybt 9; ICEKp3	-	-	-	-	-	wzi173	aac(6')-Ib-cr.v2;strA.v1^;strB.v1	-	-	qnrB1.v2^	-	-	CatB4.v1	-	sul2	-	-	dfrA14.v2*	OXA-1;TEM-1D.v1^	-	CTX-M-15	-	KPC-2	SHV-28.v1^
KLE_CA8157AA_AS	ERR3372204	0	0	0	0	Klebsiella pneumoniae	ST307	148	unknown (KL102)	O2afg	69	263715	990727	5722820	1	2	8	11	ybt 9; ICEKp3	-	-	-	-	-	wzi173	aac(6')-Ib-cr.v2;strA.v1^;strB.v1	-	-	qnrB1.v2^	-	-	CatB4.v1	-	sul2	-	-	dfrA14.v2*	OXA-1;TEM-1D.v1^	-	CTX-M-15	-	KPC-2	SHV-28.v1^
KLE_CA8158AA_AS	ERR3372205	0	0	0	0	Klebsiella pneumoniae	ST15	10	unknown (KL112)	O1	85	290214	715274	5659911	1	2	8	10	ybt 9; ICEKp3	-	-	-	-	-	wzi93	aac(6')-Ib-cr.v2;strA.v1^;strB.v1	-	-	-	-	-	CatB4.v1	-	sul2	-	-	dfrA14.v2*	OXA-1;TEM-1D.v1^	-	CTX-M-15	-	KPC-2	SHV-28.v1^
KLE_CA8159AA_AS	ERR3372206	0	Americas	Argentina	0	Klebsiella pneumoniae	ST11	8	K64	O2a	86	233217	458901	5537376	1	3	9	13	ybt 9; ICEKp3	-	-	-	-	-	wzi64	aac(6')-Ib'.v1;strA.v1^;strB.v1	-	-	qnrB2.v1^	-	mphE.v2;msrE	-	-	sul1;sul1;sul2	tet(A).v1*	-	dfrA25	TEM-1D.v1^	-	-	-	KPC-2	SHV-11.v1
KLE_CA8160AA_AS	ERR3372207	0	Americas	Argentina	0	Klebsiella pneumoniae	ST11	8	K64	O2a	69	270450	563088	5399570	1	3	7	7	ybt 9; ICEKp3	-	-	-	-	-	wzi64	aac(6')-Ib'.v1	-	-	qnrB2.v1^	-	-	-	-	sul1;sul1	tet(A).v1*	-	dfrA25	-	-	-	-	KPC-2	SHV-11.v1
KLE_CA8161AA_AS	ERR3372208	0	Americas	Argentina	0	Klebsiella pneumoniae	ST11	8	K64	O2a	122	223519	700490	5627436	0	2	10	15	-	-	-	-	-	-	wzi64	aac(3)-IIa.v1^;aac(6')-Ib-cr.v2;aadA2^;aph3-Ia.v1^	-	-	qnrB2.v1^	-	mphA	CatB4.v1;catA1^	-	sul1;sul1	tet(A).v1	-	dfrA12	OXA-1	-	CTX-M-15	-	KPC-2	SHV-11.v1
KLE_CA8162AA_AS	ERR3372209	0	0	0	0	Klebsiella pneumoniae	ST258	8	unknown (KL106)	O2afg	98	224371	450185	5677852	0	2	8	14	-	-	-	-	-	-	wzi29	aac(3)-IV;aac(6')-Ib'.v1;aadA2^;aadA^;aph(4)-Ia;aph3-Ia.v1^	-	-	-	-	mphA	catA1^;cmlA1*	-	sul1;sul3	-	-	dfrA12	TEM-1D.v1^	-	-	-	KPC-2	-
KLE_CA8163AA_AS	ERR3372210	0	0	0	0	Klebsiella pneumoniae	ST258	8	unknown (KL106)	O2afg	112	217408	440220	5613331	0	2	8	14	-	-	-	-	-	-	wzi29	aac(3)-IV;aac(6')-Ib'.v1;aadA2;aadA^;aph(4)-Ia;aph3-Ia.v1^	-	-	-	-	mphA	catA1^;cmlA1*	-	sul1;sul3	-	-	dfrA12	TEM-1D.v1^	-	-	-	KPC-2	-
KLE_CA8164AA_AS	ERR3372211	0	0	0	0	Klebsiella pneumoniae	ST258	8	unknown (KL106)	O2afg	105	208894	450185	5576149	0	3	9	14	-	-	-	-	-	-	wzi29	aac(3)-IV;aac(6')-Ib'.v1;aadA2;aadA^;aph(4)-Ia;aph3-Ia.v1^	-	-	-	-	mphA	catA1^;cmlA1*	-	sul1;sul3	-	-	dfrA12	TEM-1D.v1^	-	-	-	KPC-2	-
KLE_CA8165AA_AS	ERR3372212	0	0	0	0	Klebsiella pneumoniae	ST147	3	K64	O2a	178	221728	746396	5940924	0	2	7	14	-	-	-	-	-	-	wzi64	aac(3)-IIa.v1;aac(6')-Iq;aadA;strA.v1;strB.v1	-	-	qnrS1	-	-	catA1^;catII.2*?	-	sul1;sul2	tet(A).v1	-	-	LAP-2;TEM-1D.v1^	-	-	-	KPC-2	SHV-11.v1^
KLE_CA8166AA_AS	ERR3372213	0	0	0	0	Klebsiella pneumoniae	ST258	8	unknown (KL106)	O2afg	91	270452	491356	5557992	0	2	6	9	-	-	-	-	-	-	wzi29	aac(3)-IV;aac(6')-Ib'.v1;aadA2;aph(4)-Ia;aph3-Ia.v1^	-	-	-	-	-	cmlA1*	-	sul3	-	-	-	TEM-104*?	-	-	-	KPC-2	-
KLE_CA8167AA_AS	ERR3372214	0	0	0	0	Klebsiella variicola subsp. variicola	ST2069	2760	K64	O3/O3a	143	346321	696110	6087489	0	2	1	1	-	-	-	-	-	-	-	-	-	-	-	-	-	-	-	-	-	-	-	-	-	-	-	KPC-2	LEN-12
KLE_CA8168AA_AS	ERR3372215	0	0	0	0	Klebsiella pneumoniae	ST258	8	unknown (KL106)	O2afg	147	270452	450185	5692173	0	2	8	14	-	-	-	-	-	-	wzi29	aac(3)-IV;aac(6')-Ib'.v1;aadA2;aadA^;aph(4)-Ia;aph3-Ia.v1^	-	-	-	-	mphA	catA1^;cmlA1*	-	sul1;sul3	-	-	dfrA12	TEM-104*?	-	-	-	KPC-2	SHV-11.v1
KLE_CA8169AA_AS	ERR3372216	0	0	0	0	Klebsiella pneumoniae	ST258	8	unknown (KL106)	O2afg	105	270452	440549	5576413	0	2	8	14	-	-	-	-	-	-	wzi29	aac(3)-IV;aac(6')-Ib'.v1;aadA2;aadA^;aph(4)-Ia;aph3-Ia.v1^	-	-	-	-	mphA	catA1^;cmlA1*	-	sul1;sul3	-	-	dfrA12	TEM-1D.v1^	-	-	-	KPC-2	-
KLE_CA8170AA_AS	ERR3372217	0	0	0	0	Klebsiella pneumoniae	ST258	8	unknown (KL106)	O2afg	97	270452	440549	5574658	0	2	8	14	-	-	-	-	-	-	wzi29	aac(3)-IV;aac(6')-Ib'.v1;aadA2;aadA^;aph(4)-Ia;aph3-Ia.v1^	-	-	-	-	mphA	catA1^;cmlA1*	-	sul1;sul3	-	-	dfrA12	TEM-1D.v1^	-	-	-	KPC-2	-
KLE_CA8171AA_AS	ERR3372218	0	0	0	0	Klebsiella pneumoniae	ST258	8	unknown (KL106)	O2afg	102	270452	450185	5566788	0	2	8	14	-	-	-	-	-	-	wzi29	aac(3)-IV;aac(6')-Ib'.v1;aadA2;aadA^;aph(4)-Ia;aph3-Ia.v1^	-	-	-	-	mphA	catA1^;cmlA1*	-	sul1;sul3	-	-	dfrA12	TEM-1D.v1^	-	-	-	KPC-2	-
KLE_CA8172AA_AS	ERR3372219	0	0	0	0	Klebsiella pneumoniae	ST258	8	unknown (KL106)	O2afg	97	220237	450185	5573445	0	2	8	14	-	-	-	-	-	-	wzi29	aac(3)-IV;aac(6')-Ib'.v1;aadA2;aadA^;aph(4)-Ia;aph3-Ia.v1^	-	-	-	-	mphA	catA1^;cmlA1*	-	sul1;sul3	-	-	dfrA12	TEM-1D.v1^	-	-	-	KPC-2	-
KLE_CA8173AA_AS	ERR3372220	0	0	0	0	Klebsiella pneumoniae	ST258	8	unknown (KL106)	O2afg	91	270452	450185	5535743	0	2	8	14	-	-	-	-	-	-	wzi29	aac(3)-IV;aac(6')-Ib'.v1;aadA2;aadA^;aph(4)-Ia;aph3-Ia.v1^	-	-	-	-	mphA	catA1^;cmlA1*	-	sul1;sul3	-	-	dfrA12	TEM-1D.v1^	-	-	-	KPC-2	SHV-11.v1
KLE_CA8174AA_AS	ERR3372221	0	0	0	0	Klebsiella pneumoniae	ST22	208	K9	O2afg	190	217521	456870	5944874	0	2	7	9	-	-	-	-	-	-	wzi9	aac(3)-IId^;aac(6')-Ib-cr.v2*;aadA	-	-	-	-	mphA	catB3.v2	arr-3	sul1	-	-	-	OXA-1	-	-	-	KPC-2	SHV-1^
KLE_CA8175AA_AS	ERR3372222	0	0	0	0	Klebsiella pneumoniae	ST258	8	unknown (KL106)	O2afg	98	270452	450185	5612072	0	2	8	14	-	-	-	-	-	-	wzi29	aac(3)-IV;aac(6')-Ib'.v1;aadA2;aadA^;aph(4)-Ia;aph3-Ia.v1^	-	-	-	-	mphA	catA1^;cmlA1*	-	sul1;sul3	-	-	dfrA12	TEM-1D.v1^	-	-	-	KPC-2	-
KLE_CA8176AA_AS	ERR3372223	0	0	0	0	Klebsiella pneumoniae	ST258	8	unknown (KL106)	O2afg	108	220238	450185	5576061	0	2	8	14	-	-	-	-	-	-	wzi29	aac(3)-IV;aac(6')-Ib'.v1;aadA2^;aadA^;aph(4)-Ia;aph3-Ia.v1^	-	-	-	-	mphA	catA1^;cmlA1*	-	sul1;sul3	-	-	dfrA12	TEM-1D.v1^	-	-	-	KPC-2	-
KLE_CA8177AA_AS	ERR3372224	0	0	0	0	Klebsiella pneumoniae	ST258	8	unknown (KL106)	O2afg	109	218908	450185	5574922	0	2	8	14	-	-	-	-	-	-	wzi29	aac(3)-IV;aac(6')-Ib'.v1;aadA2^;aadA^;aph(4)-Ia;aph3-Ia.v1^	-	-	-	-	mphA	catA1^;cmlA1*	-	sul1;sul3	-	-	dfrA12	TEM-1D.v1^	-	-	-	KPC-2	-
KLE_CA8178AA_AS	ERR3372225	0	0	0	0	Klebsiella pneumoniae	ST392	3	K27	O4	89	217502	642487	5530583	0	2	7	7	-	-	-	-	-	-	wzi187	strA.v1^;strB.v1	-	-	-	-	-	-	-	sul2	-	-	dfrA14.v2*	TEM-1D.v1^	-	CTX-M-15	-	KPC-2	SHV-11.v1^
KLE_CA8179AA_AS	ERR3372226	0	0	0	0	Klebsiella pneumoniae	ST258	8	unknown (KL106)	O2afg	108	270452	491092	5618515	0	2	8	14	-	-	-	-	-	-	wzi29	aac(3)-IV;aac(6')-Ib'.v1;aadA2^;aadA^;aph(4)-Ia;aph3-Ia.v1^	-	-	-	-	mphA	catA1^;cmlA1*	-	sul1;sul3	-	-	dfrA12	TEM-1D.v1^	-	-	-	KPC-2	-
KLE_CA8180AA_AS	ERR3372227	0	0	0	0	Klebsiella pneumoniae	ST258	8	unknown (KL106)	O2afg	101	270452	450185	5574374	0	2	8	14	-	-	-	-	-	-	wzi29	aac(3)-IV;aac(6')-Ib'.v1;aadA2;aadA^;aph(4)-Ia;aph3-Ia.v1^	-	-	-	-	mphA	catA1^;cmlA1*	-	sul1;sul3	-	-	dfrA12	TEM-1D.v1^	-	-	-	KPC-2	-
KLE_CA8181AA_AS	ERR3372228	0	0	0	0	Klebsiella pneumoniae	ST258	8	unknown (KL106)	O2afg	107	270452	450185	5614364	0	3	9	14	-	-	-	-	-	-	wzi29	aac(3)-IV;aac(6')-Ib'.v1;aadA2;aadA^;aph(4)-Ia;aph3-Ia.v1^	-	-	-	-	mphA	catA1^;cmlA1*	-	sul1;sul3	-	-	dfrA12	TEM-1D.v1^	-	-	-	KPC-2	-
KLE_CA8182AA_AS	ERR3372229	0	0	0	0	Klebsiella pneumoniae	ST258	8	unknown (KL106)	O2afg	105	270452	450185	5576912	0	3	9	14	-	-	-	-	-	-	wzi29	aac(3)-IV;aac(6')-Ib'.v1;aadA2^;aadA^;aph(4)-Ia;aph3-Ia.v1^	-	-	-	-	mphA	catA1^;cmlA1*	-	sul1;sul3	-	-	dfrA12	TEM-1D.v1^	-	-	-	KPC-2	-
KLE_CA8183AA_AS	ERR3372230	0	0	0	0	Klebsiella pneumoniae	ST258	8	unknown (KL106)	O2afg	102	265942	450398	5534084	0	3	8	13	-	-	-	-	-	-	-	aac(3)-IV;aac(6')-Ib'.v1;aadA2;aadA^;aph(4)-Ia;aph3-Ia.v1^	-	-	-	-	mphA	catA1^;cmlA1*	-	sul1;sul3	-	-	dfrA12	-	-	-	-	KPC-2	SHV-11.v1
KLE_CA8184AA_AS	ERR3372231	0	0	0	0	Klebsiella pneumoniae	ST1444	68	K10	O2afg	169	183362	623677	5917973	0	2	1	1	-	-	-	-	-	-	wzi236	-	-	-	-	-	-	-	-	-	-	-	-	-	-	-	-	KPC-2	SHV-26
KLE_CA8185AA_AS	ERR3372232	0	0	0	0	Klebsiella pneumoniae	ST258	8	unknown (KL106)	O2afg	101	220237	450185	5573911	0	2	8	14	-	-	-	-	-	-	wzi29	aac(3)-IV;aac(6')-Ib'.v1;aadA2^;aadA^;aph(4)-Ia;aph3-Ia.v1^	-	-	-	-	mphA	catA1^;cmlA1*	-	sul1;sul3	-	-	dfrA12	TEM-104*?	-	-	-	KPC-2	-
KLE_CA8186AA_AS	ERR3372233	0	0	0	0	Klebsiella pneumoniae	ST258	8	unknown (KL106)	O2afg	115	270452	449705	5624945	0	2	9	19	-	-	-	-	-	-	wzi29	aac(3)-IV;aac(6')-Ib'.v1;aadA16*;aadA2;aadA^;aph(4)-Ia;aph3-Ia.v1^	-	-	qnrB6^	-	mphA	catA1^;cmlA1*	arr-3	sul1;sul1;sul3	-	-	dfrA12;dfrA27	TEM-104*?	-	-	-	KPC-2	-
KLE_CA8187AA_AS	ERR3372234	0	0	0	0	Klebsiella pneumoniae	ST258	8	unknown (KL106)	O2afg	94	270452	490537	5576312	0	2	8	14	-	-	-	-	-	-	wzi29	aac(3)-IV;aac(6')-Ib'.v1;aadA2;aadA^;aph(4)-Ia;aph3-Ia.v1^	-	-	-	-	mphA	catA1^;cmlA1*	-	sul1;sul3	-	-	dfrA12	TEM-1D.v1^	-	-	-	KPC-2	SHV-11.v1
KLE_CA8189AA_AS	ERR3372236	0	0	0	0	Klebsiella pneumoniae	ST258	8	unknown (KL106)	O2afg	124	270453	450185	5811866	0	2	9	16	-	-	-	-	-	-	wzi29	aac(3)-IV;aac(6')-Ib'.v1;aadA2^;aph(4)-Ia;aph3-Ia.v1^	-	-	-	-	mphA	catA1^;cmlA1*	-	sul1;sul3	tet(B).v2*;tetR	-	dfrA12	OXA-9.v1;TEM-150*	-	-	-	KPC-2	-
KLE_CA8190AA_AS	ERR3372237	0	0	0	0	Klebsiella pneumoniae	ST258	8	unknown (KL106)	O2afg	87	270452	449705	5473514	0	3	7	9	-	-	-	-	-	-	wzi29	aac(3)-IV;aac(6')-Ib'.v1;aadA2;aadA^;aph(4)-Ia	-	-	-	-	-	cmlA1*	-	sul3	-	-	-	TEM-104*?	-	-	-	KPC-2	-
KLE_CA8191AA_AS	ERR3372238	0	0	0	0	Klebsiella pneumoniae	ST258	8	unknown (KL106)	O2afg	112	270452	449705	5610262	0	2	8	14	-	-	-	-	-	-	wzi29	aac(3)-IV;aac(6')-Ib'.v1;aadA2^;aadA^;aph(4)-Ia;aph3-Ia.v1^	-	-	-	-	mphA	catA1^;cmlA1*	-	sul1	tet(A).v1*	-	dfrA12;dfrA25	-	-	-	-	KPC-2	-
KLE_CA8192AA_AS	ERR3372239	0	0	0	0	Klebsiella pneumoniae	ST258	8	unknown (KL106)	O2afg	99	270452	450185	5606921	0	2	8	14	-	-	-	-	-	-	wzi29	aac(3)-IV;aac(6')-Ib'.v1;aadA2;aadA^;aph(4)-Ia;aph3-Ia.v1^	-	-	-	-	mphA	catA1^;cmlA1*	-	sul1	tet(A).v1*	-	dfrA12;dfrA25	-	-	-	-	KPC-2	-
KLE_CA8193AA_AS	ERR3372240	0	0	0	0	Klebsiella pneumoniae	ST258	8	unknown (KL106)	O2afg	107	220238	450185	5577132	0	3	9	14	-	-	-	-	-	-	wzi29	aac(3)-IV;aac(6')-Ib'.v1;aadA2^;aadA^;aph(4)-Ia;aph3-Ia.v1^	-	-	-	-	mphA	catA1^;cmlA1*	-	sul1;sul3	-	-	dfrA12	TEM-104*?	-	-	-	KPC-2	-
KLE_CA8194AA_AS	ERR3372241	0	0	0	0	Klebsiella pneumoniae	ST258	8	unknown (KL106)	O2afg	110	270452	440549	5618150	0	2	8	14	-	-	-	-	-	-	wzi29	aac(3)-IV;aac(6')-Ib'.v1;aadA2^;aadA^;aph(4)-Ia;aph3-Ia.v1^	-	-	-	-	mphA	catA1^;cmlA1*	-	sul1;sul3	-	-	dfrA12	TEM-1D.v1^	-	-	-	KPC-2	-
KLE_CA8195AA_AS	ERR3372242	0	0	0	0	Klebsiella pneumoniae	ST258	8	unknown (KL106)	O2afg	113	235485	434514	5613765	0	3	9	14	-	-	-	-	-	-	wzi29	aac(3)-IV;aac(6')-Ib'.v1;aadA2^;aadA^;aph(4)-Ia;aph3-Ia.v1^	-	-	-	-	mphA	catA1^;cmlA1*	-	sul1;sul3	-	-	dfrA12	TEM-104*?	-	-	-	KPC-2	SHV-11.v1?
KLE_CA8196AA_AS	ERR3372243	0	0	0	0	Klebsiella pneumoniae	ST258	8	unknown (KL106)	O2afg	98	237759	491356	5614536	0	2	8	14	-	-	-	-	-	-	wzi29	aac(3)-IV;aac(6')-Ib'.v1;aadA2;aadA^;aph(4)-Ia;aph3-Ia.v1^	-	-	-	-	mphA	catA1^;cmlA1*	-	sul1;sul3	-	-	dfrA12	TEM-1D.v1^	-	-	-	KPC-2	-
KLE_CA8197AA_AS	ERR3372244	0	0	0	0	Klebsiella pneumoniae	ST258	8	unknown (KL106)	O2afg	101	237759	490876	5618561	0	2	8	15	-	-	-	-	-	-	wzi29	aac(3)-IV;aac(6')-Ib'.v1;aadA2^;aadA^;aph(4)-Ia;aph3-Ia.v1^	-	-	qnrB19^	-	mphA	catA1^;cmlA1*	-	sul1;sul3	-	-	dfrA12	TEM-1D.v1^	-	-	-	KPC-2	-
KLE_CA8198AA_AS	ERR3372245	0	0	0	0	Klebsiella pneumoniae	ST14	10	K2	O1	98	350192	1014911	5786972	0	2	7	14	-	-	-	-	-	-	wzi2	aac(3)-IV;aac(6')-Ib'.v1;aadA2;aadA^;aph(4)-Ia	-	-	qnrS1	-	-	cmlA1*	-	sul2;sul3	tet(A).v1;tet(D)	-	-	LAP-2;TEM-1D.v1^	-	-	-	KPC-2	SHV-1^
KLE_CA8199AA_AS	ERR3372246	0	0	0	0	Klebsiella pneumoniae	ST258	8	unknown (KL106)	O2afg	108	203938	440220	5607148	0	3	9	14	-	-	-	-	-	-	-	aac(3)-IV;aac(6')-Ib'.v1;aadA2;aadA^;aph(4)-Ia;aph3-Ia.v1^	-	-	-	-	mphA	catA1^;cmlA1*	-	sul1;sul3	-	-	dfrA12	TEM-104*?	-	-	-	KPC-2	-
KLE_CA8200AA_AS	ERR3372247	0	0	0	0	Klebsiella pneumoniae	ST258	8	unknown (KL106)	O2afg	105	270452	450185	5574525	0	2	8	14	-	-	-	-	-	-	wzi29	aac(3)-IV;aac(6')-Ib'.v1;aadA2;aadA^;aph(4)-Ia;aph3-Ia.v1^	-	-	-	-	mphA	catA1^;cmlA1*	-	sul1;sul3	-	-	dfrA12	TEM-104*?	-	-	-	KPC-2	-
KLE_CA8201AA_AS	ERR3372248	0	0	0	0	Klebsiella pneumoniae	ST258	8	unknown (KL106)	O2afg	101	270452	491092	5727229	0	2	8	14	-	-	-	-	-	-	wzi29	aac(3)-IV;aac(6')-Ib'.v1;aadA2^;aadA^;aph(4)-Ia;aph3-Ia.v1^	-	-	-	-	mphA	catA1^;cmlA1*	-	sul1;sul3	-	-	dfrA12	TEM-1D.v1^	-	-	-	KPC-2	-
KLE_CA8202AA_AS	ERR3372249	0	0	0	0	Klebsiella pneumoniae	ST258	8	unknown (KL106)	O2afg	101	270453	450185	5571991	0	2	8	14	-	-	-	-	-	-	-	aac(3)-IV;aac(6')-Ib'.v1;aadA2;aadA^;aph(4)-Ia;aph3-Ia.v1^	-	-	-	-	mphA	catA1^;cmlA1*	-	sul1;sul3	-	-	dfrA12	TEM-1D.v1^	-	-	-	KPC-2	-
KLE_CA8203AA_AS	ERR3372250	0	0	0	0	Klebsiella pneumoniae	ST258	8	unknown (KL106)	O2afg	102	215852	450124	5559073	0	2	8	9	-	-	-	-	-	-	wzi29	aac(6')-Ib'.v1;aadA2^;aph3-Ia.v1^	-	-	-	-	mphA	catA1^	-	sul1	-	-	dfrA12	TEM-1D.v1^	-	-	-	KPC-2	-
KLE_CA8204AA_AS	ERR3372251	0	0	0	0	Klebsiella pneumoniae	ST258	8	unknown (KL106)	O2afg	91	237758	450124	5555030	0	2	8	9	-	-	-	-	-	-	wzi29	aac(6')-Ib'.v1;aadA2^;aph3-Ia.v1^	-	-	-	-	mphA	catA1^	-	sul1	-	-	dfrA12	TEM-104*?	-	-	-	KPC-2	SHV-11.v1
KLE_CA8205AA_AS	ERR3372252	0	0	0	0	Klebsiella pneumoniae	ST485	233	K25	O5	129	298324	477807	5715464	0	2	8	9	-	-	-	-	-	-	wzi219	aac(6')-Ib'.v1;aadA*;rmtD	-	-	-	-	-	catA13*	-	sul1	-	-	-	OXA-9.v1	SHV-52	CTX-M-2	-	KPC-2	-
KLE_CA8206AA_AS	ERR3372253	0	0	0	0	Klebsiella pneumoniae	ST258	8	unknown (KL106)	O2afg	87	270452	491092	5553662	0	2	6	9	-	-	-	-	-	-	wzi29	aac(3)-IV;aac(6')-Ib'.v1;aadA2;aadA^;aph(4)-Ia	-	-	-	-	-	cmlA1*	-	sul3	-	-	-	TEM-1D.v1^	-	-	-	KPC-2	-
KLE_CA8207AA_AS	ERR3372254	0	0	0	0	Klebsiella pneumoniae	ST147	3	K64	O2a	152	223196	1038174	5962118	0	3	10	12	-	-	-	-	-	-	wzi64	aac(3)-IIa.v1;aac(6')-Iq;aadA	-	-	-	-	ereA2	catA1^	-	sul1;sul1	tet(B).v2*;tetR	-	-	TEM-1D.v1^	-	CTX-M-2	-	KPC-2	SHV-11.v1^
KLE_CA8208AA_AS	ERR3372255	0	0	0	0	Klebsiella pneumoniae	ST34	68	unknown (KL112)	O1	146	125687	442642	5520118	0	2	4	5	-	-	-	-	-	-	-	-	-	-	-	-	-	-	-	sul1	-	-	dfrA21;dfrA21	-	-	PER-2	-	KPC-2	SHV-26
KLE_CA8209AA_AS	ERR3372256	0	0	0	0	Klebsiella quasipneumoniae subsp. similipneumoniae	ST1044	16099	unknown (KL125)	O12	228	205437	748396	6038000	0	2	8	10	-	-	-	-	-	-	wzi193	aac(6')-Ib'.v1	-	-	-	-	-	catA1^	-	sul1	tet(B).v2*;tet(C);tetR	-	dfrA8	OXA-9.v1	-	SHV-5	-	KPC-2	OKP-B-8*
KLE_CA8210AA_AS	ERR3372257	0	0	0	0	Klebsiella pneumoniae	ST258	8	unknown (KL106)	O2afg	92	270452	450185	5514956	0	2	7	11	-	-	-	-	-	-	wzi29	aac(3)-IV;aac(6')-Ib'.v1;aadA2;aadA^;aph(4)-Ia;aph3-Ia.v1^	-	-	-	-	mphA	cmlA1*	-	sul3	-	-	-	TEM-104*?	-	-	-	KPC-2	-
KLE_CA8211AA_AS	ERR3372258	0	0	0	0	Klebsiella pneumoniae	ST34	68	unknown (KL112)	O1	151	125282	442642	5522532	0	2	4	5	-	-	-	-	-	-	-	-	-	-	-	-	-	-	-	sul1	-	-	dfrA21;dfrA21	-	-	PER-2	-	KPC-2	SHV-26
KLE_CA8212AA_AS	ERR3372259	0	0	0	0	Klebsiella pneumoniae	ST258	8	unknown (KL106)	O2afg	106	219311	450185	5575231	0	2	8	14	-	-	-	-	-	-	wzi29	aac(3)-IV;aac(6')-Ib'.v1;aadA2^;aadA^;aph(4)-Ia;aph3-Ia.v1^	-	-	-	-	mphA	catA1^;cmlA1*	-	sul1;sul3	-	-	dfrA12	TEM-1D.v1^	-	-	-	KPC-2	-
KLE_CA8213AA_AS	ERR3372260	0	0	0	0	Klebsiella pneumoniae	ST34	68	unknown (KL112)	O1	148	146828	370070	5521931	0	2	4	5	-	-	-	-	-	-	-	-	-	-	-	-	-	-	-	sul1	-	-	dfrA21;dfrA21	-	-	PER-2	-	KPC-2	SHV-26
KLE_CA8214AA_AS	ERR3372261	0	0	0	0	Klebsiella pneumoniae	ST34	68	unknown (KL112)	O1	155	146828	442642	5522469	0	2	4	5	-	-	-	-	-	-	-	-	-	-	-	-	-	-	-	sul1	-	-	dfrA21;dfrA21	-	-	PER-2	-	KPC-2	SHV-26
KLE_CA8215AA_AS	ERR3372262	0	0	0	0	Klebsiella pneumoniae	ST13	285	K62	O1	91	349354	767736	5645047	0	3	6	6	-	-	-	-	-	-	wzi149	aadA2	mcr-9.1?	-	-	-	-	-	-	sul1	-	-	dfrA16.v2	-	-	CTX-M-9	-	KPC-2	SHV-1^
KLE_CA8216AA_AS	ERR3372263	0	0	0	0	Klebsiella pneumoniae	ST258	8	unknown (KL106)	O2afg	155	203931	449705	5814001	0	2	9	16	-	-	-	-	-	-	wzi29	aac(3)-IV;aac(6')-Ib'.v2*;aadA2;aadA^;aph(4)-Ia;aph3-Ia.v1^	-	-	-	-	mphA	catA1^;cmlA1*	-	sul1;sul3	tet(C)	-	dfrA12;dfrA8	TEM-104*?	-	-	-	KPC-2	-
KLE_CA8217AA_AS	ERR3372264	0	0	0	0	Klebsiella pneumoniae	ST25	279	K2	O1	82	348878	1139498	5440158	0	2	7	13	-	-	-	-	-	-	wzi72	aac(3)-IV;aadA2;aadA^;aph(4)-Ia;strA.v1^;strB.v1	-	-	qnrS1	-	-	cmlA1*;floR.v1*	-	sul2	tet(A).v1	-	-	LAP-2	-	-	-	KPC-2	SHV-11.v1^
KLE_CA8218AA_AS	ERR3372265	0	0	0	0	Klebsiella pneumoniae	ST258	8	unknown (KL106)	O2afg	97	237760	487923	5568875	0	2	8	14	-	-	-	-	-	-	-	aac(3)-IV;aac(6')-Ib'.v1;aadA2^;aadA^;aph(4)-Ia;aph3-Ia.v1^	-	-	-	-	mphA	catA1^;cmlA1*	-	sul1;sul3	-	-	dfrA12	-	TEM-122*?	-	-	KPC-2	SHV-11.v1
KLE_CA8219AA_AS	ERR3372266	0	0	0	0	Klebsiella pneumoniae	ST258	8	unknown (KL106)	O2afg	113	228183	450185	5565187	0	2	8	12	-	-	-	-	-	-	wzi29	aac(3)-IV;aadA2;aadA^;aph(4)-Ia	-	-	-	-	mphA	catA1^;cmlA1*	-	sul1;sul3	-	-	dfrA12	TEM-1D.v1^	-	-	-	KPC-2	-
KLE_CA8220AA_AS	ERR3372267	0	0	0	0	Klebsiella variicola subsp. variicola	ST919	2289	K67	unknown (OL103)	165	183838	548286	6185190	0	1	5	5	-	-	-	-	-	-	wzi198	sat-2	-	-	-	-	ereA2	-	-	sul1	-	-	dfrA8	-	-	PER-2	-	-	LEN-32
KLE_CA8221AA_AS	ERR3372268	0	0	0	0	Klebsiella pneumoniae	ST258	8	unknown (KL106)	O2afg	85	347311	491092	5637458	0	3	9	14	-	-	-	-	-	-	wzi29	aac(3)-IV;aac(6')-Ib'.v1;aadA2;aadA^;aph(4)-Ia;aph3-Ia.v1^	-	-	-	-	mphA	catA1^;cmlA1*	-	sul1;sul3	-	-	dfrA12	TEM-104*?	-	-	-	KPC-2	-
KLE_CA8222AA_AS	ERR3372269	0	0	0	0	Klebsiella quasipneumoniae subsp. similipneumoniae	ST1044	16099	unknown (KL125)	O12	220	205437	748396	6034904	0	2	8	10	-	-	-	-	-	-	wzi193	aac(6')-Ib'.v1	-	-	-	-	-	catA1^	-	sul1	tet(B).v2*;tet(C);tetR	-	dfrA8	OXA-9.v1	-	SHV-5	-	KPC-2	OKP-B-8*
KLE_CA8223AA_AS	ERR3372270	0	0	0	0	Klebsiella pneumoniae	ST258	8	unknown (KL106)	O2afg	97	237760	450185	5572317	0	2	8	14	-	-	-	-	-	-	wzi29	aac(3)-IV;aac(6')-Ib'.v1;aadA2;aadA^;aph(4)-Ia;aph3-Ia.v1^	-	-	-	-	mphA	catA1^;cmlA1*	-	sul1;sul3	-	-	dfrA12	TEM-104*?	-	-	-	KPC-2	-
KLE_CA8224AA_AS	ERR3372271	0	0	0	0	Klebsiella pneumoniae	ST258	8	unknown (KL106)	O2afg	120	203921	440549	5659325	0	2	9	15	-	-	-	-	-	-	wzi29	aac(3)-IV;aac(6')-Ib'.v1;aadA2^;aadA^;aph(4)-Ia;aph3-Ia.v1^	-	-	-	-	mphA	cmlA1*	-	sul1;sul3	tet(A).v1*	-	dfrA12;dfrA25	TEM-1D.v1^	-	-	-	KPC-2	-
KLE_CA8225AA_AS	ERR3372272	0	0	0	0	Klebsiella pneumoniae	ST258	8	unknown (KL106)	O2afg	104	209742	449705	5601896	0	2	8	14	-	-	-	-	-	-	-	aac(3)-IV;aac(6')-Ib'.v1;aadA2;aadA^;aph(4)-Ia;aph3-Ia.v1^	-	-	-	-	mphA	catA1^;cmlA1*	-	sul1;sul3	-	-	dfrA12	TEM-104*?	-	-	-	KPC-2	-
KLE_CA8226AA_AS	ERR3372273	0	0	0	0	Klebsiella pneumoniae	ST258	8	unknown (KL106)	O2afg	100	270452	450186	5574146	0	3	9	13	-	-	-	-	-	-	wzi29	aac(3)-IV;aac(6')-Ib'.v1;aadA2;aadA^;aph(4)-Ia;aph3-Ia.v1^	-	-	-	-	mphA	catA1^;cmlA1*	-	sul1	-	-	dfrA12	TEM-1D.v1^	-	-	-	KPC-2	-
KLE_CA8227AA_AS	ERR3372274	0	0	0	0	Klebsiella pneumoniae	ST258	8	unknown (KL106)	O2afg	102	270452	440549	5572732	0	2	8	14	-	-	-	-	-	-	wzi29	aac(3)-IV;aac(6')-Ib'.v1;aadA2;aadA^;aph(4)-Ia;aph3-Ia.v1^	-	-	-	-	mphA	catA1^;cmlA1*	-	sul1;sul3	-	-	dfrA12	-	TEM-122*?	-	-	KPC-2	-
KLE_CA8228AA_AS	ERR3372275	0	0	0	0	Klebsiella pneumoniae	ST258	8	unknown (KL106)	O2afg	99	219311	449705	5606667	1	3	9	14	ybt 8; ICEKp9	-	-	-	-	-	wzi29	aac(3)-IV;aac(6')-Ib'.v1;aadA2;aadA^;aph(4)-Ia;aph3-Ia.v1^	-	-	-	-	mphA	catA1^;cmlA1*	-	sul1;sul3	-	-	dfrA12	TEM-104*?	-	-	-	KPC-2	-
KLE_CA8230AA_AS	ERR3372277	0	Americas	Argentina	0	Klebsiella pneumoniae	ST11	8	K64	O2a	95	207286	596087	5761496	0	2	11	19	-	-	-	-	-	-	wzi64	aac(6')-Ib'.v1;aadA*;aadA2^;strA.v1^;strB.v1	-	-	qnrB19^	-	mphE.v2;msrE	catA1^	arr-3	sul1;sul2	tet(A).v2	-	dfrA12	OXA-1;OXA-9.v1;TEM-1D.v1^	-	OXA-163	-	KPC-2	SHV-11.v1
KLE_CA8231AA_AS	ERR3372278	0	0	0	0	Klebsiella pneumoniae	ST258	8	unknown (KL106)	O2afg	96	270452	450185	5621825	0	2	9	18	-	-	-	-	-	-	wzi29	aac(3)-IV;aac(6')-Ib'.v1;aadA2;aadA^;aph(4)-Ia;aph3-Ia.v1^	-	-	qnrB2.v1^	-	mphA	catA1^;cmlA1*	-	sul1;sul1;sul3	tet(A).v1*	-	dfrA12;dfrA25	TEM-1D.v1^	-	-	-	KPC-2	-
KLE_CA8232AA_AS	ERR3372279	0	Americas	Argentina	0	Klebsiella pneumoniae	ST11	8	K74	O3b	79	234761	636927	5658163	0	2	5	4	-	-	-	-	-	-	wzi174	aac(3)-IIa.v1	-	-	-	-	-	-	-	sul1	-	-	-	OXA-2	-	-	-	KPC-2	SHV-11.v1
KLE_CA8233AA_AS	ERR3372280	0	0	0	0	Klebsiella pneumoniae	ST258	8	unknown (KL106)	O2afg	99	270452	450185	5576397	0	2	8	14	-	-	-	-	-	-	wzi29	aac(3)-IV;aac(6')-Ib'.v1;aadA2;aadA^;aph(4)-Ia;aph3-Ia.v1^	-	-	-	-	mphA	catA1^;cmlA1*	-	sul1;sul3	-	-	dfrA12	TEM-1D.v1^	-	-	-	KPC-2	-
KLE_CA8234AA_AS	ERR3372281	0	0	0	0	Klebsiella pneumoniae	ST629	1838	K10	O3/O3a	75	341525	698474	5582141	0	2	8	12	-	-	-	-	-	-	wzi100	aac(6')-Ib-cr.v2;aadA16*;strA.v1*;strB.v1*	-	-	qnrB6^	-	-	-	arr-3	sul1;sul2	tet(D)	-	dfrA27	TEM-1D.v1^	-	-	-	KPC-2	SHV-11.v1^
KLE_CA8235AA_AS	ERR3372282	0	0	0	0	Klebsiella pneumoniae	ST629	1838	K10	O3/O3a	76	341525	600619	5566029	0	3	9	12	-	-	-	-	-	-	wzi100	aac(6')-Ib-cr.v2;aadA16*;strA.v1*;strB.v1*	-	-	qnrB6^	-	-	-	arr-3	sul1;sul2	tet(D)	-	dfrA27	TEM-1D.v1^	-	-	-	KPC-2	SHV-11.v1^
KLE_CA8236AA_AS	ERR3372283	0	0	0	0	Klebsiella pneumoniae	ST629	1838	K10	O3/O3a	74	349512	698474	5584368	0	2	8	12	-	-	-	-	-	-	wzi100	aac(6')-Ib-cr.v2;aadA16*;strA.v1*;strB.v1*	-	-	qnrB6^	-	-	-	arr-3	sul1;sul2	tet(D)	-	dfrA27	TEM-1D.v1^	-	-	-	KPC-2	SHV-11.v1^
KLE_CA8237AA_AS	ERR3372284	0	Americas	Argentina	0	Klebsiella pneumoniae	ST11	8	unknown (KL127)	unknown (OL101)	103	329028	785561	5636488	0	2	6	8	-	-	-	-	-	-	wzi202	aac(3)-IV;aac(6')-Ib'.v1;aadA^;aph(4)-Ia	-	-	-	-	-	cmlA1*	-	sul3	-	-	-	TEM-1D.v1^	-	-	-	KPC-3	SHV-11.v1
KLE_CA8238AA_AS	ERR3372285	0	Americas	Argentina	0	Klebsiella pneumoniae	ST11	8	unknown (KL127)	unknown (OL101)	86	297250	541910	5604259	0	2	6	10	-	-	-	-	-	-	wzi202	aac(3)-IV;aac(6')-Ib'.v1;aadA^;aph(4)-Ia;aph3-Ia.v1^	-	-	qnrB19^	-	-	cmlA1*	-	sul3	-	-	-	TEM-1D.v1^	-	-	-	KPC-2	SHV-11.v1
KLE_CA8239AA_AS	ERR3372286	0	Americas	Argentina	0	Klebsiella pneumoniae	ST11	8	K39	O3b	121	270413	600630	5626111	0	2	8	12	-	-	-	-	-	-	wzi39	aac(6')-Ib'.v1;aadA2;aadA^;aph3-Ia.v1^	-	-	-	-	mphA*	catA1^;cmlA1*	-	sul1;sul3	-	-	dfrA12	TEM-1D.v1^	-	-	-	KPC-2	SHV-11.v1
KLE_CA8240AA_AS	ERR3372287	0	0	0	0	Klebsiella pneumoniae	ST629	1838	K10	O3/O3a	65	349512	696750	5534726	0	2	5	5	-	-	-	-	-	-	wzi100	strA.v1*;strB.v1*	-	-	-	-	-	-	-	sul1	-	-	-	TEM-1D.v1^	-	-	-	KPC-2	SHV-11.v1^
KLE_CA8241AA_AS	ERR3372288	0	0	0	0	Klebsiella pneumoniae	ST258	8	unknown (KL106)	O2a	120	187212	440549	5676035	0	2	7	10	-	-	-	-	-	-	-	aac(6')-Ib'.v1;aadA2;aadA^	-	-	-	-	mphA	catA1^;cmlA1*	-	sul1;sul3	-	-	dfrA12	-	-	-	-	KPC-2	-
KLE_CA8242AA_AS	ERR3372289	0	0	0	0	Klebsiella pneumoniae	ST147	3	K64	O2a	103	225644	530103	5787988	0	2	8	10	-	-	-	-	-	-	wzi64	aac(3)-IIa.v1;aadA	-	-	-	-	ereA2	-	-	sul1;sul1	tet(B).v2*;tetR	-	-	TEM-1D.v1^	-	CTX-M-2	-	KPC-2	SHV-11.v1^
KLE_CA8243AA_AS	ERR3372290	0	0	0	0	Klebsiella pneumoniae	ST258	8	unknown (KL106)	O2afg	101	324631	491092	5819123	1	2	8	14	ybt 15; ICEKp11	-	-	-	-	-	wzi29	aac(3)-IV;aac(6')-Ib'.v1;aadA2;aadA^;aph(4)-Ia;aph3-Ia.v1^	-	-	-	-	mphA	catA1^;cmlA1*	-	sul1;sul3	-	-	dfrA12	TEM-1D.v1^	-	-	-	KPC-2	-
KLE_CA8244AA_AS	ERR3372291	0	Americas	Argentina	0	Klebsiella pneumoniae	ST11	8	K39	O3b	127	210923	600630	5722329	2	2	8	12	ybt 20; ICEKp10	clb 3	-	-	-	-	wzi39	aac(6')-Ib'.v1;aadA2;aadA^;aph3-Ia.v1^	-	-	-	-	mphA*	catA1^;cmlA1*	-	sul1;sul3	-	-	dfrA12	TEM-1D.v1^	-	-	-	KPC-2	SHV-11.v1
KLE_CA8245AA_AS	ERR3372292	0	0	0	0	Klebsiella pneumoniae	ST307	148	unknown (KL102)	O2afg	93	375709	854480	5586426	1	2	8	11	ybt 9; ICEKp3	-	-	-	-	-	wzi173	aac(3)-IIa.v1^;aac(6')-Ib-cr.v2;strA.v1^;strB.v1	-	-	-	-	-	CatB4.v1	-	sul2	-	-	dfrA14.v2*	OXA-1;TEM-1D.v1^	-	CTX-M-15	-	KPC-2	SHV-1^
KLE_CA8246AA_AS	ERR3372293	0	Americas	Argentina	0	Klebsiella pneumoniae	ST11	8	unknown (KL127)	unknown (OL101)	81	324604	1034240	5710384	0	2	8	10	-	-	-	-	-	-	wzi202	aac(3)-IV;aadA;aph(4)-Ia	-	-	-	-	-	catB3.v2	arr-3	sul1;sul1	-	-	-	OXA-1	-	CTX-M-2	-	KPC-2	SHV-11.v1
KLE_CA8247AA_AS	ERR3372294	0	0	0	0	Klebsiella pneumoniae	ST392	3	K27	O4	78	214791	915800	5537247	0	3	7	6	-	-	-	-	-	-	wzi187	aac(6')-Ib'.v1*	-	-	qnrB19^	-	-	-	-	-	-	-	dfrA14.v2*	TEM-1D.v1^	-	CTX-M-15	-	KPC-2	SHV-11.v1^
KLE_CA8248AA_AS	ERR3372295	0	0	0	0	Klebsiella pneumoniae	ST258	8	unknown (KL107)	O2afg	122	227667	543638	5583058	0	3	12	12	-	-	-	-	-	-	wzi154	aac(3)-IId^;aadA2^	-	-	-	-	mphA	catB3.v2	arr-3	sul1	tet(D)	-	dfrA12	OXA-1;TEM-104?	-	CTX-M-15	-	KPC-2	-
KLE_CA8249AA_AS	ERR3372296	0	0	0	0	Klebsiella pneumoniae	ST258	8	unknown (KL106)	O2afg	100	220238	499830	5622025	0	3	9	14	-	-	-	-	-	-	wzi29	aac(3)-IV;aac(6')-Ib'.v1;aadA2^;aadA^;aph(4)-Ia;aph3-Ia.v1^	-	-	-	-	mphA	catA1^;cmlA1*	-	sul1;sul3	-	-	dfrA12	TEM-104*?	-	-	-	KPC-2	-
KLE_CA8250AA_AS	ERR3372297	0	0	0	0	Klebsiella pneumoniae	ST461	1667	K25	O1	96	401374	916632	5668764	0	2	3	5	-	-	-	-	-	-	wzi133	aac(6')-Ib'.v1*;aadA*	-	-	-	-	-	-	-	-	-	-	-	OXA-9.v1*;TEM-1D.v1^	-	-	-	KPC-2	SHV-1^
KLE_CA8251AA_AS	ERR3372298	0	0	0	0	Klebsiella pneumoniae	ST258	8	unknown (KL106)	O2afg	96	237760	491017	5543603	0	2	7	11	-	-	-	-	-	-	wzi29	aac(6')-Ib'.v1;aadA2^;aadA^;aph3-Ia.v1^	-	-	qnrB19^	-	mphA	catA1^;cmlA1*	-	sul1	-	-	dfrA12	-	-	-	-	KPC-2	SHV-11.v1
KLE_CA8252AA_AS	ERR3372299	0	0	0	0	Klebsiella pneumoniae	ST45	97	K62	O2a	63	675830	1139822	5662562	4	2	7	8	ybt 10; ICEKp4	-	iuc 3 (truncated)	-	-	-	wzi149	aadA2^	-	-	qnrB19^	-	mphA	-	-	sul1;sul2	tet(A).v1	-	dfrA12	-	-	-	-	KPC-2	SHV-1
KLE_CA8253AA_AS	ERR3372300	0	Americas	Argentina	0	Klebsiella pneumoniae	ST11	8	K39	O3b	123	165323	387136	5572418	0	2	9	16	-	-	-	-	-	-	wzi39	aac(3)-IV;aac(6')-Ib'.v1;aadA2;aadA^;aph(4)-Ia;aph3-Ia.v1^	-	-	-	-	mphA*	catA1^;cmlA1*	-	sul1;sul1;sul3	-	-	dfrA12	TEM-1D.v1^	-	CTX-M-2	-	KPC-2	SHV-11.v1
KLE_CA8254AA_AS	ERR3372301	0	0	0	0	Klebsiella pneumoniae	ST629	1838	K10	unknown (O3/O3a)	84	225346	530032	5695780	1	2	8	14	ybt 9; ICEKp3	-	-	-	-	-	wzi100	aac(6')-Ib-cr.v2;rmtG;strB.v1*?	-	-	qnrB2.v1^	-	-	catB3.v2;floR.v2*	arr-3	sul1;sul1;sul2	tet(A).v2	-	-	OXA-1;TEM-1D.v1^	-	-	-	KPC-3	SHV-11.v1^
KLE_CA8255AA_AS	ERR3372302	0	0	0	0	Klebsiella pneumoniae	ST37-1LV	2	K15	O4	149	350359	723273	5967051	0	2	8	9	-	-	-	-	-	-	wzi50	aac(6')-Ib'.v2	-	-	qnrB10	-	ereA2	-	-	sul1;sul1	-	-	dfrA8	OXA-9.v1	-	PER-2	-	KPC-2	SHV-11.v1^
KLE_CA8256AA_AS	ERR3372303	0	0	0	0	Klebsiella pneumoniae	ST629	1838	K10	O3/O3a	80	294480	698471	5587901	0	2	8	12	-	-	-	-	-	-	wzi100	aac(6')-Ib-cr.v2;aadA16*;strA.v1*;strB.v1*	-	-	qnrB6^	-	-	-	arr-3	sul1;sul2	tet(D)	-	dfrA27	TEM-1D.v1^	-	-	-	KPC-2	SHV-11.v1^
KLE_CA8257AA_AS	ERR2523077	0	0	0	0	Klebsiella pneumoniae	ST383	7	K30	O1	102	188106	667071	5652998	0	2	8	14	-	-	-	-	-	-	-	aac(3)-IIa.v1^;aac(6')-Il;aadA2^;aph3-Ia.v1^;strA.v1*;strB.v1	-	-	-	-	mphA	-	-	sul1;sul2	tet(A).v1	-	dfrA1.v2;dfrA12	CMY-4.v1	-	-	-	VIM-19	SHV-1
KLE_CA8258AA_AS	ERR2523078	0	0	0	0	Klebsiella pneumoniae	ST147-1LV	3	unknown (K64)	O2a	148	188805	754966	5941912	1	3	8	10	ybt 16; ICEKp12	-	-	-	-	-	wzi64	aac(6')-Ib7*;strA.v1;strB.v1	-	-	qnrS1	-	-	-	-	sul1;sul2	tet(A).v1	-	-	TEM-1D.v1^	-	CTX-M-15	-	OXA-48	SHV-11.v1^
KLE_CA8259AA_AS	ERR2523088	0	0	0	0	Klebsiella pneumoniae	ST258	8	unknown (KL106)	O2afg	101	209182	522473	5566249	1	3	5	3	ybt 13; ICEKp2	-	-	-	-	-	wzi29	aac(6')-Ib'.v1	-	-	-	-	-	-	-	-	-	-	-	TEM-1D.v1^	-	-	-	KPC-2	-
KLE_CA8260AA_AS	ERR2523089	0	0	0	0	Klebsiella pneumoniae	ST258	8	unknown (KL106)	O2afg	151	178928	804279	5738448	1	3	9	9	ybt 13; ICEKp2	-	-	-	-	-	wzi29	aac(6')-Ib'.v1*;aadA2^;aph3-Ia.v1^	-	-	-	-	mphA	catA1^	-	sul1	-	-	dfrA12	TEM-104*?	-	-	-	KPC-2	-
KLE_CA8261AA_AS	ERR2523090	0	0	0	0	Klebsiella pneumoniae	ST15	10	unknown (KL107)	unknown (O1)	128	177447	417318	5661702	0	3	6	5	-	-	-	-	-	-	wzi151	aac(6')-Im;aph3-Ia.v1^	-	-	-	-	-	-	-	-	-	-	dfrA14.v2*	-	-	CTX-M-15	-	KPC-2	SHV-28.v1^
KLE_CA8262AA_AS	ERR2523091	0	0	0	0	Klebsiella pneumoniae	ST15	10	unknown (KL112)	O2a	104	165088	289336	5522321	1	2	7	9	ybt 0; ICEKp4	-	-	-	-	-	wzi93	aac(6')-Ib-cr.v2;strA.v1^;strB.v1	-	-	-	-	-	-	-	sul2	-	-	dfrA14.v2*	OXA-1;TEM-1D.v1^	-	CTX-M-15	-	OXA-48	SHV-28.v1^
KLE_CA8263AA_AS	ERR2523092	0	0	0	0	Klebsiella pneumoniae	ST15	10	unknown (KL112)	O2a	105	156328	362475	5521896	1	2	7	9	ybt 0; ICEKp4	-	-	-	-	-	wzi93	aac(6')-Ib-cr.v2;strA.v1^;strB.v1	-	-	-	-	-	-	-	sul2	-	-	dfrA14.v2*	OXA-1;TEM-1D.v1^	-	CTX-M-15	-	OXA-48	SHV-28.v1^
KLE_CA8264AA_AS	ERR2523093	0	0	0	0	Klebsiella pneumoniae	ST512	8	unknown (KL107)	O2afg	119	222641	518368	5589072	0	2	8	9	-	-	-	-	-	-	wzi154	aac(6')-Ib'.v1;aadA2^;aph3-Ia.v1^	-	-	-	-	mphA	catA1^	-	sul1	-	-	dfrA12	TEM-104*?	-	-	-	KPC-3	SHV-11.v1
KLE_CA8265AA_AS	ERR2523094	0	0	0	0	Klebsiella pneumoniae	ST348	137	K62	O1	105	328247	1116344	5643365	0	2	4	3	-	-	-	-	-	-	wzi94	-	-	-	-	-	-	catIII*	-	-	-	-	-	TEM-1D.v1^	-	-	-	KPC-2	SHV-11.v1^
KLE_CA8266AA_AS	ERR2523095	0	0	0	0	Klebsiella pneumoniae	ST16	52	unknown (K51)	O3b	81	310637	974126	5439307	0	1	7	8	-	-	-	-	-	-	wzi50	aac(6')-Ib-cr.v2;aadA2^;aph3-Ia.v1^	-	-	-	-	mphA	-	-	sul1	-	-	dfrA12	OXA-1	-	CTX-M-15	-	-	SHV-1
KLE_CA8267AA_AS	ERR2523096	0	0	0	0	Klebsiella pneumoniae	ST11	8	unknown (KL105)	O2afg	123	231702	588386	5686265	0	2	11	13	-	-	-	-	-	-	wzi75	aac(6')-Ib-cr.v2^;aadA2^;aph3-Ia.v1^	-	-	-	-	mphA	catB3.v2	arr-3	sul1	tet(A).v1	-	dfrA12	OXA-1;TEM-1D.v1^	-	CTX-M-3	-	KPC-2	SHV-11.v1
KLE_CA8268AA_AS	ERR2523097	0	0	0	0	Klebsiella pneumoniae	ST258	8	unknown (KL106)	O2afg	142	162554	642074	5676739	1	3	10	9	ybt 13; ICEKp2	-	-	-	-	-	wzi29	aac(6')-Ib'.v1;aadA2^	-	-	-	-	mphA	catA1^	-	sul1	-	-	dfrA12	TEM-104*?	-	SHV-12	-	KPC-2	-
KLE_CA8269AA_AS	ERR2523108	0	0	0	0	Klebsiella pneumoniae	ST323	251	K21	O3b	128	296492	488427	5775798	1	2	4	6	ybt 14; ICEKp5	-	-	-	-	-	wzi262	aac(6')-Im;aadA1.v1^;aph(2'')-IIa*;aph3-Ia.v1^	-	-	-	-	-	-	-	-	-	-	dfrA1.v2	-	-	-	-	KPC-2	SHV-1^
KLE_CA8270AA_AS	ERR2523109	0	0	0	0	Klebsiella pneumoniae	ST512	8	unknown (KL107)	O2afg	105	219331	449832	5585151	0	2	4	4	-	-	-	-	-	-	wzi154	aac(6')-Ib'.v1;aadA2	-	-	-	-	-	-	-	sul1	-	-	-	-	-	-	-	KPC-3	SHV-11.v1
KLE_CA8271AA_AS	ERR2523114	0	0	0	0	Klebsiella pneumoniae	ST39	268	K23	O2afg	139	244773	588889	5484127	1	2	3	2	ybt 14; ICEKp5	-	-	-	-	-	wzi83	aac(6')-Ib'.v1	-	-	-	-	-	-	-	-	-	-	-	-	-	-	-	KPC-2	SHV-11.v1^
KLE_CA8272AA_AS	ERR2523115	0	0	0	0	Klebsiella pneumoniae	ST39	268	unknown (K23)	O2afg	142	200032	410245	5536322	1	2	3	2	ybt 14; ICEKp5	-	-	-	-	-	wzi83	aac(6')-Ib'.v1	-	-	-	-	-	-	-	-	-	-	-	-	-	-	-	KPC-2	SHV-11.v1^
KLE_CA8273AA_AS	ERR2523116	0	0	0	0	Klebsiella pneumoniae	ST16	52	unknown (K51)	O3b	113	201300	393136	5444975	0	1	9	9	-	-	-	-	-	-	wzi50	aac(6')-Ib-cr.v2;aadA2^;aph3-Ia.v1^	-	-	-	-	mphA	-	-	sul1	tetU*	-	dfrA12	OXA-1	-	CTX-M-15	-	-	SHV-1
KLE_CA8274AA_AS	ERR2523117	0	0	0	0	Klebsiella pneumoniae	ST15	10	unknown (K48)	unknown (O1)	122	227786	417319	5680748	0	3	9	12	-	-	-	-	-	-	wzi151	aac(6')-Ib-cr.v2;aac(6')-Im;aph(2'')-IIa*;aph3-Ia.v1^;strA.v1^;strB.v1	-	-	-	-	-	CatB4.v1	-	sul2	-	-	dfrA14.v2*	TEM-1D.v1^	-	CTX-M-15	-	KPC-2	SHV-28.v1^
KLE_CA8275AA_AS	ERR2523118	0	0	0	0	Klebsiella pneumoniae	ST258	8	unknown (KL106)	O2afg	159	148742	371049	5666889	1	3	9	8	ybt 13; ICEKp2	-	-	-	-	-	wzi29	aac(6')-Ib'.v1;aadA2^	-	-	-	-	mphA	catA1^	-	sul1	-	-	dfrA12	TEM-104*?	-	-	-	KPC-2	-
KLE_CA8276AA_AS	ERR2523124	0	0	0	0	Klebsiella pneumoniae	ST258	8	unknown (KL106)	O2afg	150	203345	349782	5657834	1	3	9	8	ybt 13; ICEKp2	-	-	-	-	-	wzi29	aac(6')-Ib'.v1;aadA2^	-	-	-	-	mphA	catA1^	-	sul1	-	-	dfrA12	TEM-104*?	-	-	-	KPC-2	SHV-11.v1^
KLE_CA8277AA_AS	ERR2523236	0	0	0	0	Klebsiella pneumoniae	ST258	8	unknown (KL106)	O2afg	156	203345	434086	5661793	1	3	9	8	ybt 13; ICEKp2	-	-	-	-	-	wzi29	aac(6')-Ib'.v1;aadA2^	-	-	-	-	mphA	catA1^	-	sul1	-	-	dfrA12	TEM-104*?	-	-	-	KPC-2	-
KLE_CA8278AA_AS	ERR2523237	0	0	0	0	Klebsiella pneumoniae	ST15	10	unknown (K48)	unknown (O1)	133	198668	423198	5609362	0	3	9	12	-	-	-	-	-	-	wzi151	aac(6')-Ib-cr.v2;aac(6')-Im;aph(2'')-IIa*;aph3-Ia.v1^;strA.v1^;strB.v1	-	-	-	-	-	CatB4.v1	-	sul2	-	-	dfrA14.v2*	TEM-1D.v1^	-	CTX-M-15	-	KPC-2	SHV-28.v1^
KLE_CA8279AA_AS	ERR2523238	0	0	0	0	Klebsiella pneumoniae	ST15	10	unknown (K48)	unknown (O1)	122	292986	529245	5612115	0	3	9	12	-	-	-	-	-	-	wzi151	aac(6')-Ib-cr.v2;aac(6')-Im;aph(2'')-IIa*;aph3-Ia.v1^;strA.v1^;strB.v1	-	-	-	-	-	CatB4.v1	-	sul2	-	-	dfrA14.v2*	TEM-1D.v1^	-	CTX-M-15	-	KPC-2	SHV-28.v1^
KLE_CA8280AA_AS	ERR2523239	0	0	0	0	Klebsiella pneumoniae	ST16	52	unknown (K51)	O3b	84	310654	683526	5440553	0	1	7	8	-	-	-	-	-	-	wzi50	aac(6')-Ib-cr.v2;aadA2^;aph3-Ia.v1^	-	-	-	-	mphA	-	-	sul1	-	-	dfrA12	OXA-1	-	CTX-M-15	-	-	SHV-1
KLE_CA8281AA_AS	ERR2523240	0	0	0	0	Klebsiella pneumoniae	ST258	8	unknown (KL106)	O2afg	142	154461	406401	5724539	1	3	9	9	ybt 13; ICEKp2 (truncated)	-	-	-	-	-	wzi29	aac(6')-Ib'.v1;aadA2^;aph3-Ia.v1^	-	-	-	-	mphA	catA1^	-	sul1	-	-	dfrA12	TEM-1D.v1^	-	-	-	KPC-2	-
KLE_CA8282AA_AS	ERR2523241	0	0	0	0	Klebsiella pneumoniae	ST258	8	unknown (KL106)	O2afg	158	154460	429970	5694603	1	3	7	7	ybt 13; ICEKp2	-	-	-	-	-	wzi29	aac(6')-Ib'.v1;aac(6')-Ib'.v1;aph3-Ia.v1^	-	-	-	-	mphA	-	-	sul1	-	-	-	TEM-104*?	-	-	-	KPC-2	SHV-11.v1
KLE_CA8283AA_AS	ERR2523242	0	0	0	0	Klebsiella pneumoniae	ST258	8	unknown (KL106)	O2afg	139	192253	455707	5681053	1	3	7	6	ybt 13; ICEKp2	-	-	-	-	-	wzi29	aac(6')-Ib'.v1;aph3-Ia.v1^	-	-	-	-	mphA	-	-	sul1	-	-	-	TEM-104*?	-	-	-	KPC-2	SHV-11.v1
KLE_CA8284AA_AS	ERR2523243	0	0	0	0	Klebsiella pneumoniae	ST258	8	unknown (KL106)	O2afg	132	270452	805611	5731400	1	2	8	9	ybt 13; ICEKp2	-	-	-	-	-	wzi29	aac(6')-Ib'.v1;aadA2^;aph3-Ia.v1^	-	-	-	-	mphA	catA1^	-	sul1	-	-	dfrA12	TEM-1D.v1^	-	-	-	KPC-2	-
KLE_CA8285AA_AS	ERR2523244	0	0	0	0	Klebsiella pneumoniae	ST25	279	K2	O1	93	321361	791059	5668235	1	1	8	14	ybt 8; ICEKp9	-	-	-	-	-	wzi72	aac(6')-Ib-cr.v2;strA.v1^;strB.v1	-	-	qnrB1.v2^;qnrB4	-	-	CatB4.v1	-	sul1;sul2	tet(A).v1	-	dfrA14.v2*	DHA-1;OXA-1;TEM-1D.v1^	-	CTX-M-15	-	-	SHV-11.v1^
KLE_CA8286AA_AS	ERR2523245	0	0	0	0	Klebsiella pneumoniae	ST995	10	unknown (KL117)	O1	50	369998	1046221	5410056	0	0	3	3	-	-	-	-	-	-	wzi215	-	-	-	qnrB1.v2^	-	-	-	-	-	tet(A).v1	-	dfrA14.v2*	-	-	-	-	-	-
KLE_CA8287AA_AS	ERR2523247	0	0	0	0	Klebsiella pneumoniae	ST995	10	unknown (KL117)	O1	59	413373	567923	5443651	0	1	8	11	-	-	-	-	-	-	wzi215	aac(6')-Ib-cr.v2;strA.v1^;strB.v1	-	-	qnrB1.v2^	-	-	CatB4.v1	-	sul2	tet(A).v1	-	dfrA14.v2*	OXA-1*;TEM-1D.v1^	-	CTX-M-15	-	-	-
KLE_CA8288AA_AS	ERR2523248	0	0	0	0	Klebsiella pneumoniae	ST258	8	unknown (KL106)	O2afg	102	220342	449816	5614652	1	2	6	7	ybt 13; ICEKp2	-	-	-	-	-	wzi29	aac(6')-Ib'.v1;aadA2^;aph3-Ia.v1^	-	-	-	-	mphA	-	-	sul1	-	-	dfrA12	-	-	-	-	KPC-2	-
KLE_CA8289AA_AS	ERR2523249	0	0	0	0	Klebsiella pneumoniae	ST258	8	unknown (KL107)	O2afg	120	203931	449811	5708859	1	2	7	8	ybt 13; ICEKp2	-	-	-	-	-	wzi154	aac(6')-Ib'.v1*;aadA2;aph3-Ia.v1^	-	-	-	-	mphA	catA1^	-	sul1	-	-	dfrA12	-	-	-	-	KPC-3	SHV-11.v1
KLE_CA8290AA_AS	ERR2523250	0	0	0	0	Klebsiella pneumoniae	ST258	8	unknown (KL107)	O2afg	120	203931	498553	5705822	1	2	7	8	ybt 13; ICEKp2	-	-	-	-	-	wzi154	aac(6')-Ib'.v1*;aadA2;aph3-Ia.v1^	-	-	-	-	mphA	catA1^	-	sul1	-	-	dfrA12	-	-	-	-	KPC-3	SHV-11.v1
KLE_CA8291AA_AS	ERR2523281	0	0	0	0	Klebsiella pneumoniae	ST258	8	unknown (KL106)	O2afg	168	149744	375016	5726643	1	3	9	9	ybt 13; ICEKp2	-	-	-	-	-	wzi29	aac(6')-Ib'.v1;aadA2^;aph3-Ia.v1^	-	-	-	-	mphA	catA1^	-	sul1	-	-	dfrA12	TEM-104*?	-	-	-	KPC-2	-
KLE_CA8292AA_AS	ERR2523282	0	0	0	0	Klebsiella pneumoniae	ST258	8	unknown (KL106)	O2afg	135	219144	805093	5704182	1	2	8	9	ybt 13; ICEKp2	-	-	-	-	-	wzi29	aac(6')-Ib'.v1;aadA2^;aph3-Ia.v1^	-	-	-	-	mphA	catA1^	-	sul1	-	-	dfrA12	TEM-104*?	-	-	-	KPC-23	SHV-11.v1
KLE_CA8293AA_AS	ERR2523283	0	0	0	0	Klebsiella pneumoniae	ST258	8	unknown (KL106)	O2afg	153	146570	349636	5672784	1	3	7	6	ybt 13; ICEKp2	-	-	-	-	-	wzi29	aac(6')-Ib'.v1;aph3-Ia.v1^	-	-	-	-	mphA	-	-	sul1	-	-	-	TEM-1D.v1^	-	-	-	KPC-2	SHV-11.v1
KLE_CA8294AA_AS	ERR2523284	0	0	0	0	Klebsiella pneumoniae	ST258	8	unknown (KL106)	O2afg	128	203922	499304	5800460	1	3	11	17	ybt 13; ICEKp2	-	-	-	-	-	wzi29	aac(6')-Ib'.v1;aadA*;ant(2'')-Ia;rmtB;strA.v1^;strB.v1	-	-	-	-	-	cmlA5	arr-2	sul2	tet(A).v2;tet(G).v1	-	dfrA14.v2*;dfrA23	OXA-10;TEM-104*?	-	VEB-1	-	KPC-2	-
KLE_CA8295AA_AS	ERR2523285	0	0	0	0	Klebsiella pneumoniae	ST258	8	unknown (KL106)	O2afg	128	211341	485466	5749845	1	3	9	9	ybt 13; ICEKp2	-	-	-	-	-	wzi29	aac(6')-Ib'.v1;aadA2^;aph3-Ia.v1^	-	-	-	-	mphA	catA1^	-	sul1	-	-	dfrA12	TEM-1D.v1^	-	-	-	KPC-2	-
KLE_CA8296AA_AS	ERR2523286	0	0	0	0	Klebsiella pneumoniae	ST147	3	K64	O2a	124	295826	915790	5920646	0	2	5	6	-	-	-	-	-	-	wzi64	aac(3)-Ia*;aadA1.v1^;aph(3')-Ia	-	-	-	-	-	-	-	sul1	-	-	dfrA1.v2	-	-	-	-	KPC-2	SHV-11.v1^
KLE_CA8297AA_AS	ERR2523287	0	0	0	0	Klebsiella pneumoniae	ST258	8	unknown (KL106)	O2afg	141	169272	656293	5822242	1	3	10	13	ybt 13; ICEKp2	-	-	-	-	-	wzi29	aac(6')-Ib'.v1;aadA2^;aph3-Ia.v1^;strA.v1^;strB.v1	-	-	-	-	mphA	catA1^	-	sul1;sul2	tet(A).v2	-	dfrA12	TEM-1D.v1^	-	-	-	KPC-2	-
KLE_CA8298AA_AS	ERR2523288	0	0	0	0	Klebsiella pneumoniae	ST258	8	unknown (KL107)	O2afg	125	175732	449791	5646478	0	2	7	8	-	-	-	-	-	-	wzi154	aac(6')-Ib'.v1*;aadA2^;aph3-Ia.v1^	-	-	-	-	mphA	catA1^	-	sul1	-	-	dfrA12	-	-	-	-	KPC-3	SHV-11.v1
KLE_CA8299AA_AS	ERR2523289	0	0	0	0	Klebsiella pneumoniae	ST383	7	unknown (K30)	O1	295	111724	421684	5666815	0	2	8	16	-	-	-	-	-	-	-	aac(3)-IIa.v1^;aac(6')-Il;aadA2^;aph3-Ia.v1^;strA.v1*;strB.v1	-	-	-	-	mphA	-	-	sul1;sul2	tet(A).v1?	-	dfrA1.v2;dfrA12;dfrA14.v2*;dfrA23	CMY-4.v1	-	-	-	VIM-19	SHV-1
KLE_CA8300AA_AS	ERR2523290	0	0	0	0	Klebsiella pneumoniae	ST258	8	unknown (KL106)	O2afg	160	203931	492562	5760486	1	3	9	11	ybt 13; ICEKp2	-	-	-	-	-	wzi29	aac(6')-Ib'.v1;aadA2^;aph3-Ia.v1^	-	-	qnrS1	-	mphA	catA1^	-	sul1	-	-	dfrA12	CMY-31;TEM-104*?	-	-	-	KPC-2	-
KLE_CA8301AA_AS	ERR2523291	0	0	0	0	Klebsiella pneumoniae	ST258	8	unknown (KL106)	O2afg	139	209182	520797	5693919	1	3	5	5	ybt 13; ICEKp2	-	-	-	-	-	wzi29	aac(6')-Ib'.v1	-	-	qnrS1	-	-	-	-	-	-	-	-	CMY-31;TEM-1D.v1^	-	-	-	KPC-2	-
KLE_CA8302AA_AS	ERR2523292	0	0	0	0	Klebsiella pneumoniae	ST147	3	unknown (K64)	O2a	132	197237	513768	5893911	0	2	6	11	-	-	-	-	-	-	wzi64	aac(6')-Il;aadA1.v1^;aadA2^;aph3-Ia.v1^;strA.v1;strB.v1	-	-	-	-	mphA	-	-	sul1	-	-	dfrA1.v2;dfrA12*	-	-	-	-	VIM-1	SHV-11.v1^
KLE_CA8303AA_AS	ERR2523293	0	0	0	0	Klebsiella pneumoniae	ST512	8	unknown (KL107)	O2afg	144	209774	523991	5694218	0	3	9	9	-	-	-	-	-	-	wzi154	aac(6')-Ib'.v1;aadA2;aph3-Ia.v1^	-	-	-	-	mphA	catA1^	-	sul1	-	-	dfrA12	TEM-104*?	-	-	-	KPC-3	SHV-11.v1
KLE_CA8304AA_AS	ERR2523294	0	0	0	0	Klebsiella pneumoniae	ST512	8	unknown (KL107)	O2afg	90	209773	523991	5520098	0	3	6	5	-	-	-	-	-	-	wzi154	aac(6')-Ib'.v1;aadA2	-	-	-	-	-	-	-	sul1	-	-	-	TEM-1D.v1^	-	-	-	KPC-3	SHV-11.v1
KLE_CA8305AA_AS	ERR2523295	0	0	0	0	Klebsiella pneumoniae	ST258	8	unknown (KL107)	O2afg	107	203931	605001	5597686	0	0	6	7	-	-	-	-	-	-	wzi154	aac(6')-Ib'.v1*;aadA2;aph3-Ia.v1^	-	-	-	-	mphA	catA1^	-	sul1	-	-	dfrA12	-	-	-	-	-	SHV-11.v1
KLE_CA8306AA_AS	ERR2523296	0	0	0	0	Klebsiella pneumoniae	ST258	8	unknown (KL107)	O2afg	103	203931	605001	5596676	0	0	6	7	-	-	-	-	-	-	wzi154	aac(6')-Ib'.v1*;aadA2;aph3-Ia.v1^	-	-	-	-	mphA	catA1^	-	sul1	-	-	dfrA12	-	-	-	-	-	SHV-11.v1
KLE_CA8307AA_AS	ERR2523297	0	0	0	0	Klebsiella pneumoniae	ST258	8	unknown (KL106)	O2afg	105	213387	485242	5610627	1	2	6	7	ybt 13; ICEKp2	-	-	-	-	-	wzi29	aac(6')-Ib'.v1;aadA2^;aph3-Ia.v1^	-	-	-	-	mphA	-	-	sul1	-	-	dfrA12	-	-	-	-	KPC-2	SHV-11.v1^
KLE_CA8308AA_AS	ERR2523298	0	0	0	0	Klebsiella pneumoniae	ST258	8	unknown (KL107)	O2afg	104	203931	449763	5597348	0	0	6	7	-	-	-	-	-	-	wzi154	aac(6')-Ib'.v1*;aadA2;aph3-Ia.v1^	-	-	-	-	mphA	catA1^	-	sul1	-	-	dfrA12	-	-	-	-	-	SHV-11.v1
KLE_CA8309AA_AS	ERR2528625	0	0	0	0	Klebsiella pneumoniae	ST383	7	K30	O1	109	169099	667071	5644133	0	2	8	14	-	-	-	-	-	-	-	aac(3)-IIa.v1^;aac(6')-Il;aadA2^;aph3-Ia.v1^;strA.v1*;strB.v1	-	-	-	-	mphA	-	-	sul1;sul2	tet(A).v1?	-	dfrA1.v2;dfrA12	CMY-4.v1	-	-	-	VIM-19	SHV-1
KLE_CA8310AA_AS	ERR2528696	0	0	0	0	Klebsiella pneumoniae	ST258	8	unknown (KL107)	O2afg	121	175732	605001	5650391	0	2	7	8	-	-	-	-	-	-	wzi154	aac(6')-Ib'.v1*;aadA2;aph3-Ia.v1^	-	-	-	-	mphA	catA1^	-	sul1	-	-	dfrA12	-	-	-	-	KPC-3	SHV-11.v1
KLE_CA8311AA_AS	ERR2528697	0	0	0	0	Klebsiella pneumoniae	ST258	8	unknown (KL107)	O2afg	122	203931	605001	5659481	0	2	7	8	-	-	-	-	-	-	wzi154	aac(6')-Ib'.v1*;aadA2;aph3-Ia.v1^	-	-	-	-	mphA	catA1^	-	sul1	-	-	dfrA12	-	-	-	-	KPC-3	SHV-11.v1
KLE_CA8312AA_AS	ERR2528698	0	0	0	0	Klebsiella pneumoniae	ST147	3	unknown (K64)	O2a	110	213966	508825	6053480	0	3	12	20	-	-	-	-	-	-	wzi64	aac(6')-Il;ant(2'')-Ia;aph3-Ia.v1^;rmtB;strA.v1;strB.v1	-	-	-	-	mphA	cmlA5	arr-2	sul2	tet(A).v2;tet(G).v1	-	dfrA1.v2;dfrA14.v2*;dfrA23	OXA-10;TEM-1D.v1^	-	VEB-1	-	KPC-2;VIM-1	SHV-11.v1^
KLE_CA8313AA_AS	ERR2528699	0	0	0	0	Klebsiella pneumoniae	ST147	3	unknown (K64)	O2a	94	255838	720932	6030634	0	3	12	17	-	-	-	-	-	-	wzi64	aadA*;ant(2'')-Ia;rmtB;strA.v1^;strB.v1	-	-	-	-	mphA	cmlA5	arr-2	sul2	tet(A).v2;tet(G).v1	-	dfrA14.v2*;dfrA23	OXA-10;TEM-1D.v1^	-	VEB-1	-	KPC-2	SHV-11.v1^
KLE_CA8314AA_AS	ERR2528700	0	0	0	0	Klebsiella pneumoniae	ST15	10	K48	unknown (O1)	114	258912	417419	5685352	0	3	9	12	-	-	-	-	-	-	wzi151	aac(6')-Ib-cr.v2;aac(6')-Im;aph(2'')-IIa*;aph3-Ia.v1^;strA.v1^;strB.v1	-	-	-	-	-	CatB4.v1	-	sul2	-	-	dfrA14.v2*	TEM-1D.v1^	-	CTX-M-15	-	KPC-2	SHV-28.v1^
KLE_CA8315AA_AS	ERR2528701	0	0	0	0	Klebsiella pneumoniae	ST15	10	K48	unknown (O1)	128	222924	417321	5683927	0	3	9	12	-	-	-	-	-	-	wzi151	aac(6')-Ib-cr.v2;aac(6')-Im;aph(2'')-IIa*;aph3-Ia.v1^;strA.v1^;strB.v1	-	-	-	-	-	CatB4.v1	-	sul2	-	-	dfrA14.v2*	TEM-1D.v1^	-	CTX-M-15	-	KPC-2	SHV-28.v1^
KLE_CA8316AA_AS	ERR2528706	0	0	0	0	Klebsiella pneumoniae	ST512	8	unknown (KL107)	O2afg	160	210346	498426	5662178	0	2	8	8	-	-	-	-	-	-	wzi154	aac(6')-Ib'.v1;aadA2^	-	-	-	-	mphA	catA1^	-	sul1	-	-	dfrA12	TEM-104*?	-	-	-	KPC-3	SHV-11.v1
KLE_CA8317AA_AS	ERR2528707	0	0	0	0	Klebsiella pneumoniae	ST512	8	unknown (KL107)	O2afg	129	219206	519599	5536557	0	3	9	8	-	-	-	-	-	-	wzi154	aac(6')-Ib'.v1;aadA2^	-	-	-	-	mphA	catA1^	-	sul1	-	-	dfrA12	TEM-104*?	-	-	-	KPC-3	SHV-11.v1
KLE_CA8318AA_AS	ERR2528708	0	0	0	0	Klebsiella pneumoniae	ST258	8	unknown (KL106)	O2afg	103	203931	523626	5566042	1	3	5	3	ybt 13; ICEKp2	-	-	-	-	-	wzi29	aac(6')-Ib'.v1	-	-	-	-	-	-	-	-	-	-	-	TEM-1D.v1^	-	-	-	KPC-2	-
KLE_CA8319AA_AS	ERR2528709	0	0	0	0	Klebsiella pneumoniae	ST147	3	K64	O2a	276	295825	715957	5964841	0	2	6	7	-	-	-	-	-	-	-	aac(3)-Ia*;aadA1.v1^;aph(3')-Ia	-	-	-	-	-	-	-	sul1	-	-	dfrA1.v2	TEM-1D.v1^	-	-	-	KPC-2	SHV-11.v1^
KLE_CA8320AA_AS	ERR2528710	0	0	0	0	Klebsiella pneumoniae	ST258	8	unknown (KL106)	O2afg	153	209182	799344	5812935	1	3	10	13	ybt 13; ICEKp2	-	-	-	-	-	wzi29	aac(6')-Ib'.v1;aadA2^;aph3-Ia.v1^;strA.v1^;strB.v1	-	-	-	-	mphA	catA1^	-	sul1;sul2	tet(A).v2	-	dfrA12	TEM-104*?	-	-	-	KPC-2	-
KLE_CA8321AA_AS	ERR2528711	0	0	0	0	Klebsiella pneumoniae	ST147	3	K64	O2a	99	206650	500156	5774735	0	2	10	17	-	-	-	-	-	-	wzi64	aac(6')-Ib'.v1;aadA*;ant(2'')-Ia;rmtB;strA.v1^;strB.v1	-	-	-	-	-	cmlA5	arr-2	sul2	tet(A).v2;tet(G).v1	-	dfrA14.v2*;dfrA23	OXA-10;TEM-104*?	-	VEB-1	-	KPC-2	SHV-11.v1^
KLE_CA8322AA_AS	SRR9309434	2015	Americas	Dominican Republic	Santo Domingo	Klebsiella pneumoniae	ST307	148	unknown (KL102)	O2afg	144	225560	631684	5704882	0	2	9	13	-	-	-	-	-	-	wzi173	aac(3)-IIa.v1^;aac(6')-33;aac(6')-Ib-cr.v2;ant(2'')-Ia	-	-	-	-	-	CatB4.v1	-	sul1;sul2	tet(D)	-	dfrA14.v2*	OXA-1;TEM-1D.v1	-	CTX-M-15	-	KPC-2	SHV-1^
KLE_CA8323AA_AS	SRR9309433	2014	Americas	United States	New York	Klebsiella pneumoniae	ST307	148	unknown (KL102)	O2afg	49	408329	927182	5294668	0	2	3	2	-	-	-	-	-	-	wzi173	-	-	-	-	-	-	-	-	-	-	-	dfrA14.v2*	-	-	-	-	KPC-3	SHV-28.v1^
KLE_CA8324AA_AS	ERR3381634	0	0	0	0	Klebsiella pneumoniae	ST25	279	K2	O1	138	189475	446837	5827098	1	1	9	15	ybt 14; ICEKp5	-	-	-	-	-	wzi72	aac(3)-IId^;aac(6')-Ib-cr.v2;strA.v1^;strB.v1	-	-	qnrB1.v2^;qnrS1	-	mphA	CatB4.v1	-	sul2	tet(A).v1	-	dfrA14.v2*	OXA-1;TEM-1D.v1^	-	CTX-M-15;OXA-163	-	-	-
KLE_CA8325AA_AS	ERR3381635	0	0	0	0	Klebsiella pneumoniae	ST528	1034	K46	O3b	96	372774	785876	5609351	0	2	1	1	-	-	-	-	-	-	wzi26	-	-	-	-	-	-	-	-	-	-	-	-	-	-	-	-	KPC-2	SHV-11.v1^
KLE_CA8326AA_AS	ERR3381636	0	Americas	Argentina	0	Klebsiella pneumoniae	ST11	8	K15	O4	96	218740	515504	5515094	1	2	7	8	ybt 9; ICEKp3	-	-	-	-	-	wzi50	aac(3)-IIa.v1^;aac(6')-Ib-cr.v2	-	-	qnrB19^	-	-	CatB4.v1	-	sul1	tet(A).v1	-	-	OXA-1	-	-	-	KPC-2	SHV-11.v1
KLE_CA8327AA_AS	ERR3381637	0	0	0	0	Klebsiella pneumoniae	ST15	10	K24	O1	124	257089	584666	5624141	0	0	7	10	-	-	-	-	-	-	wzi24	aac(6')-Ib-cr.v2^;aph3-Ia.v1^	-	-	qnrB4	-	-	catA1*;catB3.v2	-	sul1	tet(D)	-	dfrA5	DHA-1;OXA-1	-	-	-	-	SHV-1^
KLE_CA8328AA_AS	ERR3381638	0	0	0	0	Klebsiella pneumoniae	ST15	10	K24	O1	131	263409	584888	5625437	0	0	7	10	-	-	-	-	-	-	wzi24	aac(6')-Ib-cr.v2^;aph3-Ia.v1^	-	-	qnrB4	-	-	catA1*;catB3.v2	-	sul1	tet(D)	-	dfrA5	DHA-1;OXA-1	-	-	-	-	SHV-1^
KLE_CA8329AA_AS	ERR3381639	0	Americas	Argentina	0	Klebsiella pneumoniae	ST340	8	K15	O4	94	239202	782994	5588195	0	2	4	3	-	-	-	-	-	-	wzi50	-	-	-	-	-	-	-	-	-	-	-	dfrA14.v2*	TEM-1D.v1^	-	-	-	KPC-2	SHV-11.v1
KLE_CA8330AA_AS	ERR3381640	0	Americas	Argentina	0	Klebsiella pneumoniae	ST340	8	K15	O4	102	209613	782994	5711418	0	2	6	6	-	-	-	-	-	-	wzi50	aadA2^	-	-	-	-	-	-	-	sul1	-	-	dfrA12;dfrA14.v2*	TEM-1D.v1^	-	-	-	KPC-2	SHV-11.v1
KLE_CA8331AA_AS	ERR3381641	0	0	0	0	Klebsiella pneumoniae	ST307	148	unknown (KL102)	O2afg	60	372577	1190916	5476681	0	1	8	12	-	-	-	-	-	-	wzi173	aac(3)-IIa.v1^;aac(6')-Ib-cr.v2;strA.v1^;strB.v1	-	-	qnrB1.v2^	-	-	CatB4.v1	-	sul2	tet(A).v1	-	dfrA14.v2*	OXA-1;TEM-1D.v1^	-	CTX-M-15	-	-	SHV-28.v1^
KLE_CA8332AA_AS	ERR3381642	0	Americas	Argentina	0	Klebsiella pneumoniae	ST11	8	K64	O2a	157	158715	383432	5964379	2	1	7	13	ybt 17; ICEKp10	clb 3	-	-	-	-	wzi64	aac(6')-Ib'.v1*;aadA*;aadA2^	-	-	qnrB19^	-	-	catA13*;catA1^	-	sul1	-	-	dfrA12;dfrA16.v2	OXA-9.v1;TEM-1D.v1^	-	CTX-M-2;OXA-163	-	-	SHV-11.v1
KLE_CA8333AA_AS	ERR3381643	0	Americas	Argentina	0	Klebsiella pneumoniae	ST11	8	K39	O3b	134	270452	600630	5630214	0	3	9	14	-	-	-	-	-	-	wzi39	aac(3)-IV;aac(6')-Ib'.v1;aadA2;aadA^;aph(4)-Ia;aph3-Ia.v1^	-	-	-	-	mphA*	catA1^;cmlA1*	-	sul1;sul3	-	-	dfrA12	TEM-1D.v1^	-	-	-	KPC-2	SHV-11.v1
KLE_CA8334AA_AS	ERR3381644	0	0	0	0	Klebsiella pneumoniae	ST13	285	K3	O1	97	720413	1091300	5532457	1	2	9	14	ybt 10; ICEKp4	-	-	-	-	-	wzi40	aac(3)-IId^;aac(6')-Ib-cr.v2^;strA.v1^;strB.v1	-	-	qnrB1.v2^	-	mphA	-	arr-3	sul1;sul2	-	-	dfrA14.v2*	OXA-1;TEM-1D.v1^	-	CTX-M-15	-	KPC-2	SHV-1^
KLE_CA8335AA_AS	ERR3381645	0	Americas	Argentina	0	Klebsiella pneumoniae	ST11	8	unknown (K39)	O3b	140	213061	600630	5621156	0	2	8	11	-	-	-	-	-	-	wzi39	aac(3)-IV;aac(6')-Ib'.v1;aadA2;aph(4)-Ia;aph3-Ia.v1^	-	-	-	-	mphA*	catA1^	-	sul1	-	-	dfrA12	TEM-1D.v1^	-	-	-	KPC-2	SHV-11.v1
KLE_CA8336AA_AS	ERR3381646	0	0	0	0	Klebsiella quasipneumoniae subsp. quasipneumoniae	ST1246	16224	K1	O5	51	597589	1818723	5592094	1	1	8	13	ybt 2; ICEKp1	-	-	iro 3 (truncated)	rmp 3; ICEKp1	-	-	aac(3)-IIa.v1^;aac(6')-Ib-cr.v2;strA.v1^;strB.v1	-	-	qnrB1.v2^;qnrB19^	-	-	CatB4.v1	-	sul2	tet(A).v1	-	dfrA14.v2*	OXA-1;TEM-1D.v1^	-	CTX-M-15	-	-	OKP-A-11*?
KLE_CA8337AA_AS	ERR3381647	0	0	0	0	Klebsiella pneumoniae	ST25	279	K2	O1	122	193843	512133	5834562	1	1	8	12	ybt 14; ICEKp5	-	-	-	-	-	wzi72	aac(3)-IIa.v1^;aac(6')-Ib-cr.v2;strA.v1^;strB.v1	-	-	qnrB1.v2^	-	-	CatB4.v1	-	sul2	tet(A).v1	-	dfrA14.v2*	OXA-1^;TEM-1D.v1^	-	CTX-M-15	-	-	SHV-1^
KLE_CA8338AA_AS	ERR3381648	0	0	0	0	Klebsiella pneumoniae	ST915	277	unknown (KL107)	unknown (OL102)	118	219323	444876	5649796	0	1	4	6	-	-	-	-	-	-	wzi501	aac(6')-Ib'.v1;aadA*	-	-	qnrS2	-	-	-	-	-	-	-	-	OXA-9.v1;TEM-1D.v1^	-	OXA-163	-	-	SHV-11.v1^
KLE_CA8339AA_AS	ERR3381649	0	0	0	0	Klebsiella pneumoniae	ST915	277	unknown (KL107)	unknown (OL102)	122	219323	444876	5650261	0	1	4	6	-	-	-	-	-	-	wzi501	aac(6')-Ib'.v1;aadA*	-	-	qnrS2	-	-	-	-	-	-	-	-	OXA-9.v1;TEM-1D.v1^	-	OXA-163	-	-	SHV-11.v1^
KLE_CA8340AA_AS	ERR3381650	0	Americas	Argentina	0	Klebsiella pneumoniae	ST11	8	K39	O3b	143	213061	512313	5974871	2	2	8	11	ybt 20; ICEKp10	clb 3	-	-	-	-	wzi39	aac(6')-Ib'.v1;aadA2;aadA^;aph3-Ia.v1^	-	-	-	-	mphA*	cmlA1*	-	sul1;sul3	-	-	dfrA12	TEM-1D.v1^	-	-	-	KPC-2	SHV-11.v1
KLE_CA8341AA_AS	ERR3381651	0	0	0	0	Klebsiella pneumoniae	ST525	435	K45	O1	89	361475	1119962	5722969	1	1	8	13	ybt 10; ICEKp4	-	-	-	-	-	wzi45	aac(3)-IIa.v1^;aac(6')-Ib-cr.v2;strA.v1;strB.v1	-	-	qnrE1	-	-	CatB4.v1^	-	sul1;sul2	tet(A).v1	-	dfrA18*	OXA-1;TEM-1D.v1^	-	CTX-M-15	-	-	SHV-1^
KLE_CA8342AA_AS	ERR3381652	0	0	0	0	Klebsiella pneumoniae	ST525	435	K45	O1	85	397173	1119762	5718289	1	1	7	12	ybt 10; ICEKp4	-	-	-	-	-	wzi45	aac(3)-IIa.v1^;aac(6')-Ib-cr.v2;strA.v1;strB.v1	-	-	qnrE1	-	-	CatB4.v1^	-	sul1;sul2	-	-	dfrA18*	OXA-1;TEM-1D.v1^	-	CTX-M-15	-	-	SHV-11.v1^
KLE_CA8343AA_AS	ERR3381653	0	0	0	0	Klebsiella pneumoniae	ST14	10	K2	O1	77	379495	776068	5676564	0	0	2	2	-	-	-	-	-	-	wzi2	ant(2'')-Ia	-	-	qnrS1	-	-	-	-	-	-	-	-	-	-	-	-	-	-
KLE_CA8344AA_AS	ERR3381654	0	0	0	0	Klebsiella pneumoniae	ST37	2	K38	O3b	78	353828	979004	5653164	0	2	1	1	-	-	-	-	-	-	wzi96	-	-	-	-	-	-	-	-	-	-	-	-	-	-	-	-	KPC-2	SHV-11.v1^
KLE_CA8345AA_AS	ERR3381655	0	0	0	0	Klebsiella pneumoniae	ST525	435	K45	O1	69	329824	1119966	5672829	1	0	4	6	ybt 10; ICEKp4	-	-	-	-	-	wzi45	strA.v1;strB.v1	-	-	qnrE1	-	-	-	-	sul1;sul2	-	-	dfrA18*	-	-	-	-	-	SHV-11.v1^
KLE_CA8346AA_AS	ERR3381656	0	0	0	0	Klebsiella pneumoniae	ST392	3	K27	O4	125	205556	403478	5732718	0	2	6	7	-	-	-	-	-	-	wzi187	aac(6')-Ib'.v1;strA.v1^;strB.v1	-	-	-	-	-	-	-	sul2	-	-	dfrA14.v2*	-	-	CTX-M-15	-	KPC-2	SHV-11.v1^
KLE_CA8347AA_AS	ERR3381657	0	Americas	Argentina	0	Klebsiella pneumoniae	ST11	8	K64	O2a	77	270450	458901	5440979	1	3	8	8	ybt 9; ICEKp3	-	-	-	-	-	wzi64	aac(6')-Ib'.v1	-	-	qnrB2.v1^	-	-	-	-	sul1;sul1	tet(A).v1*	-	dfrA25	TEM-1D.v1^	-	-	-	KPC-2	SHV-11.v1
KLE_CA8348AA_AS	ERR3381658	0	Americas	Argentina	0	Klebsiella pneumoniae	ST11	8	K15	O4	112	208711	574564	5627726	1	1	9	17	ybt 9; ICEKp3	-	-	-	-	-	wzi50	aac(3)-IIa.v1^;aac(6')-Ib-cr.v2^;aadA2^;aph3-Ia.v1^;strA.v1^;strB.v1	-	-	-	-	mphA;mphE.v2;msrE	-	arr-3	sul1;sul2	tet(A).v2	-	dfrA12	OXA-1	-	CTX-M-15;OXA-163	-	-	SHV-11.v1
KLE_CA8349AA_AS	ERR3381659	0	Americas	Argentina	0	Klebsiella pneumoniae	ST11	8	K15	O4	102	208770	375120	5543771	1	1	9	17	ybt 9; ICEKp3	-	-	-	-	-	wzi50	aac(3)-IIa.v1^;aac(6')-Ib-cr.v2;aadA2^;aph3-Ia.v1^;strA.v1^;strB.v1	-	-	-	-	mphA;mphE.v2;msrE	CatB4.v1	-	sul1;sul2	tet(A).v2	-	dfrA12	OXA-1	-	CTX-M-15;OXA-163	-	-	SHV-11.v1
KLE_CA8350AA_AS	ERR3381660	0	0	0	0	Klebsiella pneumoniae	ST29	26	K54	O1	86	382605	1007930	5727810	0	1	6	10	-	-	-	-	-	-	wzi115	aadA1.v1^;strA.v1^;strB.v1	-	-	-	-	mphE.v2;msrE	-	-	sul1;sul2	tet(A).v2	-	dfrA1.v2	-	-	OXA-163	-	-	SHV-187
KLE_CA8351AA_AS	ERR3381661	0	0	0	0	Klebsiella pneumoniae	ST392	3	K27	O4	145	206649	654223	5872392	0	1	9	19	-	-	-	-	-	-	wzi187	aac(3)-IIa.v1;aac(6')-Iq;aadA;strA.v1^;strB.v1	-	-	-	-	mphE.v2;msrE	catA1^	-	sul1;sul2	tet(A).v2;tet(B).v2*;tetR	-	dfrA14.v2*	SCO-1;TEM-1D.v1^	-	CTX-M-15;OXA-163;SHV-2A^	-	-	-
KLE_CA8352AA_AS	ERR3381662	0	0	0	0	Klebsiella pneumoniae	ST17	52	K25	O5	78	359328	902608	5553176	1	1	2	3	ybt 15; ICEKp11	-	-	-	-	-	wzi141	-	-	-	-	-	mphE.v2;msrE	-	-	-	-	-	-	-	-	OXA-163	-	-	SHV-11.v1^
KLE_CA8353AA_AS	ERR3381663	0	0	0	0	Klebsiella pneumoniae	ST147	3	K64	O2a	143	266931	1197212	5936685	0	1	8	11	-	-	-	-	-	-	wzi64	aac(6')-Ib'.v1*;aadA*;rmtD	-	-	qnrB19^	-	-	catA13*	-	sul1	-	-	dfrA16.v2	OXA-9.v1;TEM-1D.v1^	-	CTX-M-2;OXA-163	-	-	SHV-11.v1^
KLE_CA8355AA_AS	ERR3381665	0	0	0	0	Klebsiella pneumoniae	ST307	148	unknown (KL102)	O2afg	108	226847	851477	5818923	1	2	8	11	ybt 9; ICEKp3	-	-	-	-	-	wzi173	aac(6')-Ib-cr.v2;strA.v1^;strB.v1	-	-	qnrB1.v2^	-	-	CatB4.v1	-	sul2	-	-	dfrA14.v2*	OXA-1;TEM-1D.v1^	-	CTX-M-15	-	KPC-2	SHV-28.v1^
KLE_CA8356AA_AS	ERR3381666	0	0	0	0	Klebsiella pneumoniae	ST147	3	K64	O2a	125	307336	1197212	5868464	0	1	7	8	-	-	-	-	-	-	wzi64	aac(6')-Ib'.v1*;aadA*	-	-	qnrB19^	-	-	-	-	sul1	-	-	dfrA16.v2	OXA-9.v1;TEM-1D.v1^	-	OXA-163	-	-	SHV-11.v1^
KLE_CA8357AA_AS	ERR3381667	0	Americas	Argentina	0	Klebsiella pneumoniae	ST11	8	K74	O3b	85	217109	636850	5659730	0	2	5	5	-	-	-	-	-	-	wzi174	aac(3)-IIa.v1	-	-	-	-	-	-	-	sul1	-	-	-	OXA-2;TEM-1D.v1^	-	-	-	KPC-2	SHV-11.v1
KLE_CA8358AA_AS	ERR3381668	0	0	0	0	Klebsiella pneumoniae	ST258	8	unknown (KL106)	unknown (O2afg)	147	270452	450185	5647801	0	2	8	9	-	-	-	-	-	-	wzi29	aac(6')-Ib'.v1;aadA2^;aph3-Ia.v1^	-	-	-	-	mphA	catA1^	-	sul1	-	-	dfrA12	TEM-104*?	-	-	-	KPC-2	SHV-11.v1
KLE_CA8359AA_AS	ERR3381669	0	0	0	0	Klebsiella pneumoniae	ST111	21	K63	O1	80	372193	981227	5432558	0	2	7	10	-	-	-	-	-	-	wzi63	aac(6')-Ib'.v1*;aadA*	-	-	qnrB2.v1^	-	mphA	-	-	sul1;sul1	-	-	dfrA25	OXA-9.v1;TEM-1D.v1^	-	-	-	KPC-2	SHV-11.v1^
KLE_CA8360AA_AS	ERR3381670	0	0	0	0	Klebsiella pneumoniae	ST258	8	unknown (KL106)	O2afg	112	237860	500478	5625687	0	2	8	14	-	-	-	-	-	-	wzi29	aac(3)-IV;aac(6')-Ib'.v1;aadA2^;aadA^;aph(4)-Ia;aph3-Ia.v1^	-	-	-	-	mphA	catA1^;cmlA1*	-	sul1;sul3	-	-	dfrA12	TEM-1D.v1^	-	-	-	KPC-2	-
KLE_CA8361AA_AS	ERR3381671	0	Americas	Argentina	0	Klebsiella pneumoniae	ST11	8	unknown (KL127)	unknown (OL101)	93	367413	1162494	5594057	0	2	7	10	-	-	-	-	-	-	wzi202	aac(3)-IV;aac(6')-Ib'.v1;aph(4)-Ia;aph3-Ia.v1^	-	-	-	-	mphA	cmlA1*	-	sul1;sul3	-	-	-	TEM-1D.v1^	-	-	-	KPC-2	SHV-11.v1
KLE_CA8362AA_AS	ERR3381672	0	0	0	0	Klebsiella pneumoniae	ST258	8	unknown (KL106)	O2afg	114	219439	500469	5593814	0	2	8	14	-	-	-	-	-	-	wzi29	aac(3)-IV;aac(6')-Ib'.v1;aadA2^;aadA^;aph(4)-Ia;aph3-Ia.v1^	-	-	-	-	mphA	catA1^;cmlA1*	-	sul1;sul3	-	-	dfrA12	-	TEM-122*?	-	-	KPC-2	-
KLE_CA8363AA_AS	ERR3381673	0	0	0	0	Klebsiella pneumoniae	ST258	8	unknown (KL106)	O2afg	110	225612	440549	5616902	0	3	9	14	-	-	-	-	-	-	wzi29	aac(3)-IV;aac(6')-Ib'.v1;aadA2^;aadA^;aph(4)-Ia;aph3-Ia.v1^	-	-	-	-	mphA	catA1^;cmlA1*	-	sul1;sul3	-	-	dfrA12	TEM-1D.v1^	-	-	-	KPC-2	-
KLE_CA8364AA_AS	ERR3381674	0	0	0	0	Klebsiella pneumoniae	ST258	8	unknown (KL107)	O2afg	131	211451	776570	5700167	0	2	8	8	-	-	-	-	-	-	wzi154	aac(6')-Ib'.v1;aadA2^	-	-	-	-	mphA	-	-	sul1	tet(D)	-	dfrA12	-	-	CTX-M-15	-	KPC-2	-
KLE_CA8365AA_AS	ERR3381675	0	0	0	0	Klebsiella pneumoniae	ST258	8	unknown (KL107)	O2afg	133	211451	776570	5712254	0	2	8	8	-	-	-	-	-	-	wzi154	aac(6')-Ib'.v1;aadA2^	-	-	-	-	mphA	-	-	sul1	tet(D)	-	dfrA12	-	-	CTX-M-15	-	KPC-2	-
KLE_CA8366AA_AS	ERR3381676	0	0	0	0	Klebsiella pneumoniae	ST258	8	unknown (KL106)	O2afg	73	208539	440521	5363117	0	3	6	8	-	-	-	-	-	-	wzi29	aac(3)-IV;aac(6')-Ib'.v1*;aadA2;aadA^;aph(4)-Ia	-	-	-	-	-	cmlA1*	-	sul3	-	-	-	-	-	-	-	KPC-2	SHV-11.v1
KLE_CA8367AA_AS	ERR3381677	0	0	0	0	Klebsiella pneumoniae	ST258	8	unknown (KL106)	O2afg	102	270448	440549	5616505	0	3	10	15	-	-	-	-	-	-	wzi29	aac(3)-IV;aac(6')-Ib'.v1;aadA2^;aadA^;aph(4)-Ia	-	-	-	-	mphA	catA1^;cmlA1*	-	sul1;sul3	tet(A).v1*	-	dfrA12;dfrA25	TEM-1D.v1^	-	-	-	KPC-2	-
KLE_CA8368AA_AS	ERR3381678	0	0	0	0	Klebsiella pneumoniae	ST258	8	unknown (KL106)	O2afg	105	237760	491303	5575810	0	2	8	14	-	-	-	-	-	-	wzi29	aac(3)-IV;aac(6')-Ib'.v1;aadA2^;aadA^;aph(4)-Ia;aph3-Ia.v1^	-	-	-	-	mphA	catA1^;cmlA1*	-	sul1;sul3	-	-	dfrA12	TEM-1D.v1^	-	-	-	KPC-2	SHV-11.v1
KLE_CA8369AA_AS	ERR3381679	0	0	0	0	Klebsiella pneumoniae	ST258	8	unknown (KL106)	O2afg	104	347235	491092	5620499	0	2	8	14	-	-	-	-	-	-	wzi29	aac(3)-IV;aac(6')-Ib'.v1;aadA2;aadA^;aph(4)-Ia;aph3-Ia.v1^	-	-	-	-	mphA	catA1^;cmlA1*	-	sul1;sul3	-	-	dfrA12	TEM-104*?	-	-	-	KPC-2	-
KLE_CA8370AA_AS	ERR3381680	0	0	0	0	Klebsiella pneumoniae	ST258	8	unknown (KL106)	O2afg	103	233188	440549	5571709	0	3	9	14	-	-	-	-	-	-	wzi29	aac(3)-IV;aac(6')-Ib'.v1;aadA2^;aadA^;aph(4)-Ia;aph3-Ia.v1^	-	-	-	-	mphA	catA1^;cmlA1*	-	sul1;sul3	-	-	dfrA12	TEM-1D.v1^	-	-	-	KPC-2	-
KLE_CA8371AA_AS	ERR3381681	0	0	0	0	Klebsiella pneumoniae	ST258	8	unknown (KL106)	O2afg	103	225612	440549	5568245	0	3	9	14	-	-	-	-	-	-	wzi29	aac(3)-IV;aac(6')-Ib'.v1;aadA2^;aadA^;aph(4)-Ia;aph3-Ia.v1^	-	-	-	-	mphA	catA1^;cmlA1*	-	sul1;sul3	-	-	dfrA12	TEM-1D.v1^	-	-	-	KPC-2	-
KLE_CA8372AA_AS	ERR3381682	0	Americas	Argentina	0	Klebsiella pneumoniae	ST11	8	unknown (KL127)	unknown (OL101)	83	329048	1162494	5578944	0	2	7	10	-	-	-	-	-	-	wzi202	aac(3)-IV;aac(6')-Ib'.v1;aadA^;aph(4)-Ia;aph3-Ia.v1^	-	-	-	-	mphA	cmlA1*	-	sul3	-	-	-	TEM-1D.v1^	-	-	-	KPC-2	SHV-11.v1
KLE_CA8373AA_AS	ERR3381683	0	0	0	0	Klebsiella pneumoniae	ST629	1838	K10	O3/O3a	79	341525	698471	5586233	0	2	8	12	-	-	-	-	-	-	wzi100	aac(6')-Ib-cr.v2;aadA16*;strA.v1*;strB.v1*	-	-	qnrB6^	-	-	-	arr-3	sul1;sul2	tet(D)	-	dfrA27	TEM-1D.v1^	-	-	-	KPC-2	SHV-11.v1^
KLE_CA8374AA_AS	ERR3381684	0	Americas	Argentina	0	Klebsiella pneumoniae	ST11	8	K15	O4	113	273938	574649	5614780	1	2	9	16	ybt 9; ICEKp3	-	-	-	-	-	wzi50	aac(3)-IIa.v1^;aac(6')-Ib-cr.v2;aadA2^;aph3-Ia.v1^;strA.v1^;strB.v1	-	-	qnrE1	-	mphA	CatB4.v1?	-	sul1;sul2	-	-	dfrA12	OXA-1;TEM-1D.v1^	-	CTX-M-15	-	KPC-2	SHV-11.v1
KLE_CA8375AA_AS	ERR3381685	0	0	0	0	Klebsiella pneumoniae	ST258	8	unknown (KL106)	O2a	112	220238	491356	5715696	1	3	8	13	ybt 15; ICEKp11	-	-	-	-	-	wzi29	aac(3)-IV;aac(6')-Ib'.v1;aadA2;aadA^;aph(4)-Ia;aph3-Ia.v1^	-	-	-	-	mphA	catA1^;cmlA1*	-	sul1;sul3	-	-	dfrA12	-	-	-	-	KPC-2	-
KLE_CA8376AA_AS	ERR3381686	0	0	0	0	Klebsiella pneumoniae	ST258	8	unknown (KL107)	O2afg	117	211447	526133	5573535	0	3	12	13	-	-	-	-	-	-	wzi154	aac(6')-Ib-cr.v2*;aadA2^	-	-	-	-	mphA	catB3.v2	arr-3	sul1	tet(D)	-	dfrA12	OXA-1;TEM-1D.v1^	-	CTX-M-15;SHV-5	-	KPC-2	-
KLE_CA8377AA_AS	ERR3381687	0	0	0	0	Klebsiella pneumoniae	ST14	10	K2	O1	92	350192	1054969	5652809	0	2	7	11	-	-	-	-	-	-	wzi2	aac(3)-IId^;aac(6')-Ib-cr.v2^;strA.v1;strB.v1	-	-	-	-	mphA	catB3.v2	arr-3	-	tet(D)	-	-	OXA-1;TEM-1D.v1^	-	-	-	KPC-2	SHV-1^
KLE_CA8378AA_AS	ERR3381688	0	Americas	Argentina	0	Klebsiella pneumoniae	ST11	8	unknown (KL106)	O2afg	125	329034	836814	5710443	0	2	6	11	-	-	-	-	-	-	wzi29	aadA;aadA2;strA.v1;strB.v1	-	-	qnrB19^	-	-	-	-	sul1;sul1	tet(B).v2*;tetR	-	-	-	-	CTX-M-2	-	KPC-2	SHV-11.v1
KLE_CA8379AA_AS	ERR3381689	0	0	0	0	Klebsiella pneumoniae	ST258	8	unknown (KL106)	O2afg	108	219056	499997	5622272	0	2	8	13	-	-	-	-	-	-	wzi29	aac(3)-IV;aac(6')-Ib'.v1;aadA2;aph(4)-Ia;aph3-Ia.v1^	-	-	-	-	mphA	catA1^;cmlA1*	-	sul1;sul3	-	-	dfrA12	-	TEM-122*?	-	-	KPC-2	-
KLE_CA8380AA_AS	ERR3381690	0	0	0	0	Klebsiella pneumoniae	ST25	279	K2	O1	158	193944	527905	5939112	1	2	8	13	ybt 14; ICEKp5	-	-	-	-	-	wzi72	aac(3)-IId^;aac(6')-Ib-cr.v2;strA.v1^;strB.v1	-	-	qnrB1.v2^	-	mphA	-	arr-3	sul1;sul2	-	-	dfrA14.v2*	OXA-1;TEM-1D.v1^	-	-	-	KPC-2	SHV-1^
KLE_CA8381AA_AS	ERR3381691	0	0	0	0	Klebsiella pneumoniae	ST258	8	unknown (KL106)	O2afg	110	270452	440549	5602602	0	3	9	14	-	-	-	-	-	-	wzi29	aac(3)-IV;aac(6')-Ib'.v1;aadA2^;aadA^;aph(4)-Ia;aph3-Ia.v1^	-	-	-	-	mphA	catA1^;cmlA1*	-	sul1;sul3	-	-	dfrA12	TEM-1D.v1^	-	-	-	KPC-2	-
KLE_CA8382AA_AS	ERR3381692	0	0	0	0	Klebsiella pneumoniae	ST258	8	unknown (KL106)	O2afg	110	214475	449705	5537444	0	2	8	14	-	-	-	-	-	-	wzi29	aac(3)-IV;aac(6')-Ib'.v1;aadA2^;aadA^;aph(4)-Ia;aph3-Ia.v1^	-	-	-	-	mphA	catA1^;cmlA1*	-	sul1;sul3	-	-	dfrA12	TEM-104*?	-	-	-	KPC-2	SHV-11.v1
KLE_CA8383AA_AS	ERR3381693	0	0	0	0	Klebsiella pneumoniae	ST258	8	unknown (KL106)	O2a	111	270452	491356	5716359	1	3	8	13	ybt 15; ICEKp11	-	-	-	-	-	wzi29	aac(3)-IV;aac(6')-Ib'.v1;aadA2^;aadA^;aph(4)-Ia;aph3-Ia.v1^	-	-	-	-	mphA	catA1^;cmlA1*	-	sul1;sul3	-	-	dfrA12	-	-	-	-	KPC-2	-
KLE_CA8384AA_AS	ERR3381694	0	0	0	0	Klebsiella quasipneumoniae subsp. quasipneumoniae	ST1601-3LV	16270	unknown (K46)	O3/O3a	164	308871	853733	6059633	0	2	7	8	-	-	-	-	-	-	wzi97	aadA	-	-	qnrB10	-	ereA2	-	-	sul1;sul1	-	-	dfrA8	-	-	PER-2	-	KPC-2	OKP-A-11*?
KLE_CA8385AA_AS	ERR3381695	0	Americas	Argentina	0	Klebsiella pneumoniae	ST11	8	K39	O3b	121	270412	600630	5618311	0	2	8	10	-	-	-	-	-	-	wzi39	aac(6')-Ib'.v1;aadA2;aph3-Ia.v1^	-	-	-	-	mphA*	catA1^;cmlA1*?	-	sul1	-	-	dfrA12	TEM-1D.v1^	-	-	-	KPC-2	SHV-11.v1
KLE_CA8386AA_AS	ERR3381696	0	0	0	0	Klebsiella pneumoniae	ST258	8	unknown (KL106)	O2afg	111	270452	434514	5822771	1	2	8	14	ybt 15; ICEKp11	-	-	-	-	-	wzi29	aac(3)-IV;aac(6')-Ib'.v1;aadA2^;aadA^;aph(4)-Ia;aph3-Ia.v1^	-	-	-	-	mphA	catA1^;cmlA1*	-	sul1;sul3	-	-	dfrA12	TEM-1D.v1^	-	-	-	KPC-2	-
KLE_CA8387AA_AS	ERR3381697	0	0	0	0	Klebsiella pneumoniae	ST2982	955	K3	O2afg	131	241254	585307	5748279	0	2	9	12	-	-	-	-	-	-	wzi40	aac(3)-IIa.v1^;aac(6')-Ib'.v1*;aadA2	-	-	qnrB19^	-	mphA	CatB4.v1	-	sul1	tet(A).v1	-	-	OXA-1;TEM-104*?	-	CTX-M-15	-	KPC-2	SHV-1
KLE_CA8388AA_AS	ERR3381698	0	0	0	0	Klebsiella pneumoniae	ST258	8	unknown (KL106)	O2afg	108	227293	440549	5564278	0	2	8	14	-	-	-	-	-	-	wzi29	aac(3)-IV;aac(6')-Ib'.v1;aadA2^;aadA^;aph(4)-Ia;aph3-Ia.v1^	-	-	-	-	mphA	catA1^;cmlA1*	-	sul1;sul3	-	-	dfrA12	-	TEM-122*?	-	-	KPC-2	-
KLE_CA8389AA_AS	ERR3381699	0	0	0	0	Klebsiella pneumoniae	ST258	8	unknown (KL106)	O2afg	107	211882	440549	5564947	0	2	8	14	-	-	-	-	-	-	wzi29	aac(3)-IV;aac(6')-Ib'.v1;aadA2^;aadA^;aph(4)-Ia;aph3-Ia.v1^	-	-	-	-	mphA	catA1^;cmlA1*	-	sul1;sul3	-	-	dfrA12	TEM-1D.v1^	-	-	-	KPC-2	-
KLE_CA8390AA_AS	ERR3381700	0	0	0	0	Klebsiella pneumoniae	ST258	8	unknown (KL106)	O2afg	110	270452	434514	5821827	1	2	8	14	ybt 15; ICEKp11	-	-	-	-	-	wzi29	aac(3)-IV;aac(6')-Ib'.v1;aadA2^;aadA^;aph(4)-Ia;aph3-Ia.v1^	-	-	-	-	mphA	catA1^;cmlA1*	-	sul1;sul3	-	-	dfrA12	TEM-1D.v1^	-	-	-	KPC-2	-
KLE_CA8391AA_AS	ERR3381701	0	0	0	0	Klebsiella pneumoniae	ST258	8	unknown (KL106)	O2afg	116	270452	390572	5831380	1	2	8	14	ybt 15; ICEKp11	-	-	-	-	-	wzi29	aac(3)-IV;aac(6')-Ib'.v1;aadA2^;aadA^;aph(4)-Ia;aph3-Ia.v1^	-	-	-	-	mphA	catA1^;cmlA1*	-	sul1;sul3	-	-	dfrA12	TEM-1D.v1^	-	-	-	KPC-2	-
KLE_CA8392AA_AS	ERR3381702	0	Americas	Argentina	0	Klebsiella pneumoniae	ST11	8	K64	O2a	96	329023	937930	5816468	0	2	9	12	-	-	-	-	-	-	wzi64	aac(3)-IIa.v1;aadA2^;aph3-Ia.v1^	-	-	qnrB2.v1^	-	mphA	catA1^	-	sul1	-	-	dfrA12	OXA-2;TEM-1D.v1^	-	CTX-M-2	-	KPC-2	SHV-11.v1
KLE_CA8393AA_AS	ERR3381703	0	0	0	0	Klebsiella pneumoniae	ST392	3	K27	O4	80	266930	867513	5550439	0	3	7	7	-	-	-	-	-	-	wzi187	strA.v1^;strB.v1	-	-	qnrB19^	-	-	-	-	sul2	-	-	dfrA14.v2*	TEM-1D.v1^	-	-	-	KPC-2	SHV-11.v1^
KLE_CA8394AA_AS	ERR3381704	0	0	0	0	Klebsiella pneumoniae	ST1999	7313	K38	O12	73	618735	777538	5478753	1	2	1	1	ybt 4; plasmid	-	-	-	-	-	wzi275	-	-	-	-	-	-	-	-	-	-	-	-	-	-	-	-	KPC-2	SHV-1^
KLE_CA8395AA_AS	ERR3381705	0	0	0	0	Klebsiella pneumoniae	ST258	8	K64	O2afg	258	145806	420622	6109770	0	2	11	18	-	-	-	-	-	-	wzi154	aadA2^;aph3-Ia.v1^;strA.v1^;strB.v1	-	-	qnrB19^	-	mphE.v2;msrE	catA1^	arr-3	sul1;sul2	tet(A).v2;tet(D)	-	dfrA12	OXA-1;OXA-9.v1	-	OXA-163	-	KPC-2	-
KLE_CA8396AA_AS	ERR3381706	0	0	0	0	Klebsiella pneumoniae	ST258	8	unknown (KL106)	unknown (OL102)	112	290561	491092	5676924	0	2	6	9	-	-	-	-	-	-	wzi29	aac(3)-IV;aac(6')-Ib'.v1;aadA2;aadA^;aph(4)-Ia	-	-	-	-	-	cmlA1*	-	sul3	-	-	-	TEM-1D.v1^	-	-	-	KPC-2	-
KLE_CA8397AA_AS	ERR3381707	0	0	0	0	Klebsiella pneumoniae	ST258	8	unknown (KL106)	O2afg	113	232221	500469	5675832	1	2	8	14	ybt 13; ICEKp2	-	-	-	-	-	wzi29	aac(3)-IV;aac(6')-Ib'.v1;aadA2^;aadA^;aph(4)-Ia;aph3-Ia.v1^	-	-	-	-	mphA	catA1^;cmlA1*	-	sul1;sul3	-	-	dfrA12	-	TEM-122*?	-	-	KPC-2	-
KLE_CA8398AA_AS	ERR3381708	0	0	0	0	Klebsiella pneumoniae	ST258	8	unknown (KL106)	O2afg	115	237860	466149	5663479	0	2	8	15	-	-	-	-	-	-	wzi29	aac(3)-IV;aac(6')-Ib'.v1;aadA2^;aadA^;aph(4)-Ia;aph3-Ia.v1^	-	-	-	-	mphA	catA1^;cmlA1*	-	sul1;sul3	-	-	dfrA12;dfrA16.v2	TEM-1D.v1^	-	-	-	KPC-2	-
KLE_CA8399AA_AS	ERR3381709	0	0	0	0	Klebsiella pneumoniae	ST258	8	unknown (KL106)	O2afg	122	237860	466149	5663225	0	2	8	15	-	-	-	-	-	-	wzi29	aac(3)-IV;aac(6')-Ib'.v1;aadA2^;aadA^;aph(4)-Ia;aph3-Ia.v1^	-	-	-	-	mphA	catA1^;cmlA1*	-	sul1;sul3	-	-	dfrA12;dfrA16.v2	TEM-150*?	-	-	-	KPC-2	-
KLE_CA8400AA_AS	ERR3381710	0	0	0	0	Klebsiella pneumoniae	ST258	8	unknown (KL106)	O2afg	106	270452	450428	5506036	0	2	8	14	-	-	-	-	-	-	wzi29	aac(3)-IV;aac(6')-Ib'.v1;aadA2^;aadA^;aph(4)-Ia;aph3-Ia.v1^	-	-	-	-	mphA	catA1^;cmlA1*	-	sul1;sul3	-	-	dfrA12	TEM-104*?	-	-	-	KPC-2	-
KLE_CA8401AA_AS	ERR3381711	0	0	0	0	Klebsiella pneumoniae	ST258	8	unknown (KL106)	O2afg	108	219439	500470	5677109	1	2	8	14	ybt 13; ICEKp2	-	-	-	-	-	wzi29	aac(3)-IV;aac(6')-Ib'.v1;aadA2^;aadA^;aph(4)-Ia;aph3-Ia.v1^	-	-	-	-	mphA	catA1^;cmlA1*	-	sul1;sul3	-	-	dfrA12	TEM-104*?	-	-	-	KPC-2	-
KLE_CA8402AA_AS	ERR3381712	0	0	0	0	Klebsiella pneumoniae	ST258	8	unknown (KL106)	unknown (O2afg)	113	220238	500209	5642485	0	3	9	14	-	-	-	-	-	-	-	aac(3)-IV;aac(6')-Ib'.v1;aadA2^;aadA^;aph(4)-Ia;aph3-Ia.v1^	-	-	-	-	mphA	catA1^;cmlA1*	-	sul1;sul3	-	-	dfrA12	TEM-1D.v1^	-	-	-	KPC-2	-
KLE_CA8403AA_AS	ERR3381713	0	0	0	0	Klebsiella pneumoniae	ST36	129	K27	O2afg	149	229652	456177	5913206	0	2	1	1	-	-	-	-	-	-	wzi27	-	-	-	-	-	-	-	-	-	-	-	-	-	-	-	-	KPC-2	SHV-11.v2*
KLE_CA8404AA_AS	ERR3381714	0	0	0	0	Klebsiella pneumoniae	ST392	3	K27	O4	82	266930	867516	5550685	0	2	6	7	-	-	-	-	-	-	wzi187	strA.v1^;strB.v1	-	-	qnrB19^	-	-	-	-	sul2	-	-	dfrA14.v2*	TEM-1D.v1^	-	-	-	KPC-2	SHV-11.v1^
KLE_CA8405AA_AS	ERR3381715	0	0	0	0	Klebsiella pneumoniae	ST258	8	unknown (KL106)	O2afg	109	270452	450173	5521749	0	3	9	14	-	-	-	-	-	-	wzi29	aac(3)-IV;aac(6')-Ib'.v1;aadA2^;aadA^;aph(4)-Ia;aph3-Ia.v1^	-	-	-	-	mphA	catA1^;cmlA1*	-	sul1;sul3	-	-	dfrA12	TEM-1D.v1^	-	-	-	KPC-2	-
KLE_CA8406AA_AS	ERR3381716	0	0	0	0	Klebsiella pneumoniae	ST1731	348	K71	O3b	84	406586	776004	5393839	0	0	0	0	-	-	-	-	-	-	-	-	-	-	-	-	-	-	-	-	-	-	-	-	-	-	-	-	SHV-11.v1^
KLE_CA8407AA_AS	ERR3381717	0	0	0	0	Klebsiella pasteurii	NA	16297	unknown (KL169)	O1	143	239180	411942	6478818	1	2	8	11	ybt unknown	-	-	-	-	-	-	aadA	-	-	qnrB10	-	ereA2	catA1^	-	sul1;sul1	-	-	dfrA8	-	-	OXY-4-1^;PER-2;SHV-12	-	KPC-2	-
KLE_CA8408AA_AS	ERR3381718	0	0	0	0	Klebsiella pneumoniae	ST258	8	unknown (KL106)	O2afg	92	324632	490612	5465152	1	3	7	9	ybt 9; ICEKp3	-	-	-	-	-	-	aac(3)-IV;aac(6')-Ib'.v1;aadA2;aadA^;aph(4)-Ia	-	-	-	-	-	cmlA1*	-	sul3	-	-	-	TEM-1D.v1^	-	-	-	KPC-2	-
KLE_CA8409AA_AS	ERR3381719	0	0	0	0	Klebsiella quasivariicola	ST3330	2915	unknown (KL174)	O2afg	150	164178	374262	5874591	0	2	6	7	-	-	-	-	-	-	wzi396	aac(6')-Ib'.v1;aadA*	-	-	-	-	-	-	-	sul1?	-	-	dfrA16.v2	OXA-9.v1	-	PER-2	-	KPC-2	LEN-26
KLE_CA8410AA_AS	ERR3381720	0	0	0	0	Klebsiella pneumoniae	ST464	10470	K34	O2afg	109	338954	885105	5725116	0	2	7	9	-	-	-	-	-	-	wzi555	aac(6')-Ib-cr.v2;aadA16*	-	-	qnrB6^	-	-	-	arr-3	sul1;sul2	tet(D)	-	dfrA27	-	-	-	-	KPC-2	SHV-38
KLE_CA8411AA_AS	ERR3381721	0	0	0	0	Klebsiella pneumoniae	ST380	173	K2	O1	44	468663	1307319	5609118	4	2	1	1	ybt 16; ICEKp12 (truncated)	-	iuc 2	iro 2 (truncated)	rmp 2; KpVP-2	-	wzi203	-	-	-	-	-	-	-	-	-	-	-	-	-	-	-	-	KPC-2	SHV-207
KLE_CA8412AA_AS	ERR3381722	0	0	0	0	Klebsiella pneumoniae	ST464	10470	K34	O2afg	107	339050	885249	5724536	0	2	7	9	-	-	-	-	-	-	wzi555	aac(6')-Ib-cr.v2;aadA16*	-	-	qnrB6^	-	-	-	arr-3	sul1;sul2	tet(D)	-	dfrA27	-	-	-	-	KPC-2	SHV-38
KLE_CA8413AA_AS	ERR3381723	0	0	0	0	Klebsiella pneumoniae	ST258	8	unknown (KL106)	O2afg	103	296847	491092	5775429	1	2	8	14	ybt 15; ICEKp11	-	-	-	-	-	wzi29	aac(3)-IV;aac(6')-Ib'.v1;aadA2^;aadA^;aph(4)-Ia;aph3-Ia.v1^	-	-	-	-	mphA	catA1^;cmlA1*	-	sul1;sul3	-	-	dfrA12	TEM-1D.v1^	-	-	-	KPC-2	-
KLE_CA8414AA_AS	ERR3381724	0	0	0	0	Klebsiella pneumoniae	ST258	8	unknown (KL106)	O2afg	121	225612	440549	5863761	0	3	9	14	-	-	-	-	-	-	-	aac(3)-IV;aac(6')-Ib'.v1;aadA2;aadA^;aph(4)-Ia;aph3-Ia.v1^	-	-	-	-	mphA	catA1^;cmlA1*	-	sul1;sul3	-	-	dfrA12	TEM-1D.v1^	-	-	-	KPC-2	-
KLE_CA8416AA_AS	ERR3381726	0	0	0	0	Klebsiella pneumoniae	ST258	8	unknown (KL106)	O2afg	110	324629	491092	5821049	1	2	8	14	ybt 15; ICEKp11	-	-	-	-	-	wzi29	aac(3)-IV;aac(6')-Ib'.v1;aadA2^;aadA^;aph(4)-Ia;aph3-Ia.v1^	-	-	-	-	mphA	catA1^;cmlA1*	-	sul1;sul3	-	-	dfrA12	TEM-1D.v1^	-	-	-	KPC-2	-
KLE_CA8417AA_AS	ERR3381727	0	0	0	0	Klebsiella pneumoniae	ST25	279	K2	O1	131	178916	424502	5688255	1	0	6	10	ybt 14; ICEKp5	-	-	-	-	-	wzi72	aac(3)-IIa.v1^;aac(6')-Ib-cr.v2;strA.v1^;strB.v1	-	-	qnrB1.v2^	-	-	CatB4.v1	-	sul2	-	-	dfrA14.v2*	OXA-1;TEM-1D.v1^	-	-	-	-	SHV-1^
KLE_CA8418AA_AS	ERR3381728	0	0	0	0	Klebsiella pneumoniae	ST12	23	unknown (KL122)	O2afg	185	144641	490845	5582653	0	3	4	3	-	-	-	-	-	-	wzi162	-	-	-	qnrE2	-	-	-	-	-	-	-	-	-	-	SHV-12^	-	KPC-2	-
KLE_CA8419AA_AS	ERR3381729	0	0	0	0	Klebsiella pneumoniae	ST258	8	unknown (KL106)	O2afg	86	237861	491092	5534221	0	2	6	10	-	-	-	-	-	-	wzi29	aac(3)-IV;aac(6')-Ib'.v1;aadA2;aadA^;aph(4)-Ia	-	-	qnrB19^	-	-	cmlA1*	-	sul3	-	-	-	TEM-1D.v1^	-	-	-	KPC-2	-
KLE_CA8420AA_AS	ERR3381730	0	Americas	Argentina	0	Klebsiella pneumoniae	ST11	8	K15	O4	138	270450	515504	5561235	1	2	10	14	ybt 9; ICEKp3	-	-	-	-	-	wzi50	aac(3)-IIa.v1^;aadA2^	-	-	qnrB2.v1^	-	mphA	CatB4.v1	-	sul1;sul1	tet(A).v1*	-	dfrA12;dfrA25	OXA-1;TEM-1D.v1^	-	CTX-M-15	-	KPC-2	SHV-11.v1
KLE_CA8421AA_AS	ERR3381731	0	0	0	0	Klebsiella pneumoniae	ST258	8	unknown (KL106)	O2afg	104	270452	491092	5618199	0	2	8	13	-	-	-	-	-	-	-	aac(3)-IV;aac(6')-Ib'.v1;aadA2;aadA^;aph(4)-Ia	-	-	-	-	mphA	catA1^;cmlA1*	-	sul1;sul3	-	-	dfrA12	TEM-1D.v1^	-	-	-	KPC-2	-
KLE_CA8422AA_AS	ERR3381732	0	Americas	Argentina	0	Klebsiella pneumoniae	ST11	8	K39	unknown (O3b)	105	270412	741165	5656335	0	2	7	7	-	-	-	-	-	-	wzi39	aadA2;aph3-Ia.v1^	-	-	-	-	mphA*	catA1^	-	sul1	-	-	dfrA12	-	-	-	-	KPC-2	SHV-11.v1
KLE_CA8423AA_AS	ERR3381733	0	0	0	0	Klebsiella pneumoniae	ST258	8	unknown (KL106)	O2afg	114	228285	449705	5564844	0	2	8	12	-	-	-	-	-	-	wzi29	aac(3)-IV;aadA2;aadA^;aph(4)-Ia	-	-	-	-	mphA	catA1^;cmlA1*	-	sul1;sul3	-	-	dfrA12	TEM-1D.v1^	-	-	-	KPC-2	-
KLE_CA8424AA_AS	ERR3381734	0	0	0	0	Klebsiella pneumoniae	ST258	8	unknown (KL106)	O2afg	100	270452	450110	5571647	0	2	8	14	-	-	-	-	-	-	wzi29	aac(3)-IV;aac(6')-Ib'.v1;aadA2;aadA^;aph(4)-Ia;aph3-Ia.v1^	-	-	-	-	mphA	catA1^;cmlA1*	-	sul1;sul3	-	-	dfrA12	TEM-104*?	-	-	-	KPC-2	-
KLE_CA8425AA_AS	ERR3381735	0	0	0	0	Klebsiella pneumoniae	ST258	8	unknown (KL106)	O2afg	98	270452	450110	5567483	0	2	8	14	-	-	-	-	-	-	-	aac(3)-IV;aac(6')-Ib'.v1;aadA2;aadA^;aph(4)-Ia;aph3-Ia.v1^	-	-	-	-	mphA	catA1^;cmlA1*	-	sul1;sul3	-	-	dfrA12	TEM-104*?	-	-	-	KPC-2	SHV-11.v1
KLE_CA8426AA_AS	ERR3381736	0	Americas	Argentina	0	Klebsiella pneumoniae	ST11	8	K64	O2a	98	203490	555902	5810435	0	3	8	11	-	-	-	-	-	-	wzi64	aac(3)-IIa.v1;aadA2^;aph3-Ia.v1^	-	-	qnrB2.v1^	-	mphA	-	-	sul1;sul1	-	-	dfrA12	OXA-2;TEM-1D.v1^	-	-	-	KPC-2	SHV-11.v1
KLE_CA8427AA_AS	ERR3381737	0	0	0	0	Klebsiella pneumoniae	ST258	8	unknown (KL106)	O2afg	109	220238	450185	5779449	0	2	8	13	-	-	-	-	-	-	-	aac(3)-IV;aac(6')-Ib'.v1;aadA2;ant(4')-Ib;aph(4)-Ia;aph3-Ia.v1^	-	-	-	-	mphA	catA1^;cmlA1*	-	sul1	-	-	dfrA12	TEM-104*?	-	-	-	KPC-2	-
KLE_CA8428AA_AS	ERR3381738	0	0	0	0	Klebsiella pneumoniae	ST258	8	unknown (KL106)	O2afg	150	270452	450185	5661185	0	2	8	14	-	-	-	-	-	-	wzi29	aac(3)-IV;aac(6')-Ib'.v1;aadA2;aadA^;aph(4)-Ia;aph3-Ia.v1^	-	-	-	-	mphA	catA1^;cmlA1*	-	sul1;sul3	-	-	dfrA12	TEM-104*?	-	-	-	KPC-2	SHV-11.v1
KLE_CA8429AA_AS	ERR3381739	0	0	0	0	Klebsiella pneumoniae	ST258	8	unknown (KL106)	O2afg	81	324633	450185	5375238	0	2	6	9	-	-	-	-	-	-	wzi29	aac(3)-IV;aac(6')-Ib'.v1;aadA2;aadA^;aph(4)-Ia	-	-	-	-	-	cmlA1*	-	sul3	-	-	-	TEM-104*?	-	-	-	KPC-2	-
KLE_CA8430AA_AS	ERR3381740	0	0	0	0	Klebsiella pneumoniae	ST258	8	unknown (KL106)	O2afg	99	270452	449705	5601745	0	2	7	12	-	-	-	-	-	-	wzi29	aac(3)-IV;aac(6')-Ib'.v1;aadA2^;aph(4)-Ia;aph3-Ia.v1^	-	-	-	-	mphA	catA1^;cmlA1*	-	sul1;sul3	-	-	dfrA12	-	-	-	-	KPC-2	-
KLE_CA8431AA_AS	ERR3381741	0	0	0	0	Klebsiella variicola subsp. variicola	ST1737	5944	K56	unknown (OL103)	71	571347	924315	5680094	0	2	2	1	-	-	-	-	-	-	wzi423	-	-	-	-	-	-	-	-	-	-	-	-	-	-	-	-	KPC-2	LEN-17
KLE_CA8432AA_AS	ERR3381742	0	0	0	0	Klebsiella pneumoniae	ST258	8	unknown (KL106)	O2afg	138	220238	440549	5659757	0	2	9	19	-	-	-	-	-	-	wzi29	aac(3)-IV;aac(6')-Ib'.v1;aadA2;aadA^;aph(4)-Ia;aph3-Ia.v1^	-	-	qnrB2.v1^	-	mphA	catA1^;cmlA1*	-	sul1;sul1;sul3	tet(A).v1*	-	dfrA12;dfrA25	OXA-1;TEM-1D.v1^	-	-	-	KPC-2	-
KLE_CA8433AA_AS	ERR3381743	0	0	0	0	Klebsiella pneumoniae	ST258	8	unknown (KL106)	O2afg	107	270452	491356	5616135	0	2	8	13	-	-	-	-	-	-	wzi29	aac(3)-IV;aac(6')-Ib'.v1;aadA2^;aadA^;aph(4)-Ia	-	-	-	-	mphA	catA1^;cmlA1*	-	sul1;sul3	-	-	dfrA12	TEM-1D.v1^	-	-	-	KPC-2	-
KLE_CA8434AA_AS	ERR3381744	0	0	0	0	Klebsiella pneumoniae	ST258	8	unknown (KL106)	O2afg	95	270452	491356	5596805	0	2	8	13	-	-	-	-	-	-	-	aac(3)-IV;aac(6')-Ib'.v1;aadA2^;aadA^;aph(4)-Ia	-	-	-	-	mphA	catA1^;cmlA1*	-	sul1;sul3	-	-	dfrA12	TEM-104*?	-	-	-	KPC-2	-
KLE_CA8435AA_AS	ERR3381745	0	Americas	Argentina	0	Klebsiella pneumoniae	ST11	8	unknown (KL127)	unknown (OL101)	63	329051	1141770	5510743	1	2	2	1	ybt 15; ICEKp11	-	-	-	-	-	wzi202	-	-	-	-	-	-	-	-	-	-	-	-	-	-	-	-	KPC-2	SHV-11.v1
KLE_CA8436AA_AS	ERR3381746	0	0	0	0	Klebsiella pneumoniae	ST258	8	unknown (KL106)	O2afg	94	219311	449705	5554867	0	2	8	13	-	-	-	-	-	-	-	aac(3)-IV;aac(6')-Ib'.v1;aadA2;aadA^;aph(4)-Ia	-	-	-	-	mphA	catA1^;cmlA1*	-	sul1;sul3	-	-	dfrA12	TEM-104*?	-	-	-	KPC-2	SHV-11.v1
KLE_CA8437AA_AS	ERR3381747	0	0	0	0	Klebsiella pneumoniae	ST258	8	unknown (KL106)	O2afg	108	221814	434514	5574514	0	3	9	14	-	-	-	-	-	-	-	aac(3)-IV;aac(6')-Ib'.v1;aadA2;aadA^;aph(4)-Ia;aph3-Ia.v1^	-	-	-	-	mphA	catA1^;cmlA1*	-	sul1;sul3	-	-	dfrA12	TEM-1D.v1^	-	-	-	KPC-2	-
KLE_CA8438AA_AS	ERR3381748	0	0	0	0	Klebsiella pneumoniae	ST54	528	K14	O3b	169	206429	383216	5811568	0	2	3	4	-	-	-	-	-	-	wzi14	-	-	-	-	-	-	-	-	sul1;sul1	-	-	-	OXA-2	-	-	-	KPC-2	SHV-11.v1^
KLE_CA8439AA_AS	ERR3381749	0	0	0	0	Klebsiella pneumoniae	ST25	279	K2	O1	98	207145	527904	5618161	1	2	4	6	ybt 14; ICEKp5	-	-	-	-	-	wzi72	aac(3)-IIa.v1^;strA.v1^;strB.v1	-	-	-	-	-	-	-	sul2	-	-	-	-	-	CTX-M-15	-	KPC-2	SHV-1^
KLE_CA8440AA_AS	ERR3381750	0	0	0	0	Klebsiella pneumoniae	ST258	8	unknown (KL106)	O2afg	104	270452	490879	5613308	0	3	9	13	-	-	-	-	-	-	wzi29	aac(3)-IV;aac(6')-Ib'.v1;aadA2;aadA^;aph(4)-Ia	-	-	-	-	mphA	catA1^;cmlA1*	-	sul1;sul3	-	-	dfrA12	TEM-104*?	-	-	-	KPC-2	-
KLE_CA8441AA_AS	ERR3381751	0	0	0	0	Klebsiella pneumoniae	ST258	8	unknown (KL106)	O2afg	111	232307	499989	5683892	1	2	8	14	ybt 13; ICEKp2	-	-	-	-	-	wzi29	aac(3)-IV;aac(6')-Ib'.v1;aadA2^;aadA^;aph(4)-Ia;aph3-Ia.v1^	-	-	-	-	mphA	catA1^;cmlA1*	-	sul1;sul3	-	-	dfrA12	TEM-1D.v1^	-	-	-	KPC-2	-
KLE_CA8442AA_AS	ERR3381752	0	0	0	0	Klebsiella pneumoniae	ST258	8	unknown (KL106)	O2afg	98	225022	450185	5531257	0	2	8	13	-	-	-	-	-	-	wzi29	aac(3)-IV;aadA2;aadA^;aph(4)-Ia;aph3-Ia.v1^	-	-	-	-	mphA	catA1^;cmlA1*	-	sul1;sul3	-	-	dfrA12	TEM-104*?	-	-	-	KPC-2	-
KLE_CA8443AA_AS	ERR3381753	0	0	0	0	Klebsiella pneumoniae	ST258	8	unknown (KL106)	O1	134	270452	450185	5668946	0	3	7	9	-	-	-	-	-	-	-	aac(3)-IV;aac(6')-Ib'.v1;aadA2;aadA^;aph(4)-Ia	-	-	-	-	-	cmlA1*	-	sul3	-	-	-	TEM-104*?	-	-	-	KPC-2	SHV-11.v1
KLE_CA8444AA_AS	ERR3381754	0	0	0	0	Klebsiella pneumoniae	ST323	251	K21	O3b	37	513419	970753	5309999	0	2	1	1	-	-	-	-	-	-	wzi262	-	-	-	-	-	-	-	-	-	-	-	-	-	-	-	-	KPC-2	SHV-1^
KLE_CA8445AA_AS	ERR3381755	0	0	0	0	Klebsiella pneumoniae	ST323	251	K21	O3b	49	513419	970753	5491540	0	2	9	13	-	-	-	-	-	-	wzi262	aac(3)-IIa.v1^;aac(6')-Ib-cr.v2;strA.v1^;strB.v1	-	-	qnrB1.v2^	-	-	CatB4.v1	-	sul2	tet(A).v1	-	dfrA14.v2*	OXA-1;TEM-1D.v1^	-	CTX-M-15	-	KPC-2	SHV-1^
KLE_CA8446AA_AS	ERR3381756	0	0	0	0	Klebsiella pneumoniae	ST258	8	unknown (KL106)	O2afg	89	237860	440549	5505475	0	3	7	9	-	-	-	-	-	-	wzi29	aac(3)-IV;aac(6')-Ib'.v1;aadA2;aadA^;aph(4)-Ia	-	-	-	-	-	cmlA1*	-	sul3	-	-	-	-	TEM-122*?	-	-	KPC-2	-
KLE_CA8447AA_AS	ERR3381757	0	0	0	0	Klebsiella pneumoniae	ST258	8	unknown (KL106)	O2afg	98	258701	490537	5572275	0	3	9	13	-	-	-	-	-	-	wzi29	aac(3)-IV;aac(6')-Ib'.v1;aadA2;aadA^;aph(4)-Ia;aph3-Ia.v1^	-	-	-	-	mphA	catA1^;cmlA1*	-	sul1	-	-	dfrA12	TEM-104*?	-	-	-	KPC-2	SHV-11.v1
KLE_CA8448AA_AS	ERR3381758	0	0	0	0	Klebsiella pneumoniae	ST258	8	unknown (KL106)	O2afg	102	270452	450185	5570024	0	2	8	14	-	-	-	-	-	-	wzi29	aac(3)-IV;aac(6')-Ib'.v1;aadA2^;aadA^;aph(4)-Ia;aph3-Ia.v1^	-	-	-	-	mphA	catA1^;cmlA1*	-	sul1;sul3	-	-	dfrA12	TEM-104*?	-	-	-	KPC-2	-
KLE_CA8449AA_AS	ERR3381759	0	0	0	0	Klebsiella pneumoniae	ST258	8	unknown (KL106)	O2afg	101	220238	491017	5571882	0	3	9	13	-	-	-	-	-	-	wzi29	aac(3)-IV;aac(6')-Ib'.v1;aadA2;aadA^;aph(4)-Ia;aph3-Ia.v1^	-	-	-	-	mphA	catA1^;cmlA1*	-	sul1	-	-	dfrA12	TEM-104*?	-	-	-	KPC-2	SHV-11.v1
KLE_CA8450AA_AS	ERR3381760	0	0	0	0	Klebsiella pneumoniae	ST258	8	unknown (KL106)	O2afg	97	220238	490598	5570846	0	3	9	13	-	-	-	-	-	-	wzi29	aac(3)-IV;aac(6')-Ib'.v1;aadA2;aadA^;aph(4)-Ia;aph3-Ia.v1^	-	-	-	-	mphA	catA1^;cmlA1*	-	sul1	-	-	dfrA12	TEM-104*?	-	-	-	KPC-2	SHV-11.v1
KLE_CA8451AA_AS	ERR3381761	0	0	0	0	Klebsiella pneumoniae	ST258	8	unknown (KL106)	O2afg	121	220240	449705	5755749	0	2	9	14	-	-	-	-	-	-	wzi29	aac(3)-IV;aac(6')-Ib'.v1;aadA2^;aadA^;aph(4)-Ia;aph3-Ia.v1^	-	-	qnrE1	-	mphA	cmlA1*	-	sul1	-	-	dfrA12	TEM-1D.v1^	-	CTX-M-8	-	KPC-2	-
KLE_CA8452AA_AS	ERR3381762	0	0	0	0	Klebsiella pneumoniae	ST258	8	unknown (KL106)	O2afg	114	221814	434395	5586875	0	3	9	14	-	-	-	-	-	-	-	aac(3)-IV;aac(6')-Ib'.v1;aadA2^;aadA^;aph(4)-Ia;aph3-Ia.v1^	-	-	-	-	mphA	catA1^;cmlA1*	-	sul1;sul3	-	-	dfrA12	TEM-1D.v1^	-	-	-	KPC-2	-
KLE_CA8453AA_AS	ERR3381763	0	0	0	0	Klebsiella pneumoniae	ST1916	259	K27	O1	186	161194	301306	5547271	0	2	7	9	-	-	-	-	-	-	wzi27	aac(6')-Ib-cr.v2*;aadA*	-	-	qnrB10	-	-	catB3.v2	arr-3	sul1	-	-	-	OXA-1;OXA-9.v1	-	-	-	KPC-2	SHV-1^
KLE_CA8454AA_AS	ERR3381764	0	0	0	0	Klebsiella pneumoniae	ST392	3	K27	O4	103	214791	642314	5692713	0	2	7	8	-	-	-	-	-	-	wzi187	aac(6')-Ib'.v1;strA.v1^;strB.v1	-	-	-	-	-	-	-	sul2	-	-	dfrA14.v2*	TEM-1D.v1^	-	CTX-M-15	-	KPC-2	SHV-11.v1^
KLE_CA8455AA_AS	ERR3381765	0	0	0	0	Klebsiella pneumoniae	ST258	8	unknown (KL106)	O2afg	105	219621	500469	5621253	0	2	8	14	-	-	-	-	-	-	wzi29	aac(3)-IV;aac(6')-Ib'.v1;aadA2^;aadA^;aph(4)-Ia;aph3-Ia.v1^	-	-	-	-	mphA	catA1^;cmlA1*	-	sul1;sul3	-	-	dfrA12	TEM-1D.v1^	-	-	-	KPC-2	-
KLE_CA8456AA_AS	ERR3381766	0	0	0	0	Klebsiella pneumoniae	ST258	8	unknown (KL106)	O2afg	124	191206	491092	5735356	0	3	9	14	-	-	-	-	-	-	wzi29	aac(3)-IV;aac(6')-Ib'.v1;aadA2^;aadA^;aph(4)-Ia;aph3-Ia.v1^	-	-	-	-	mphA	catA1^;cmlA1*	-	sul1;sul3	-	-	dfrA12	TEM-104*?	-	-	-	KPC-2	-
KLE_CA8457AA_AS	ERR3381767	0	0	0	0	Klebsiella pneumoniae	ST37	2	unknown (KL136)	O2afg	74	373080	1205538	5624538	0	3	7	8	-	-	-	-	-	-	wzi123	aadA2	-	-	-	-	-	catII.2*;cmlA4*	-	sul1;sul2	tet(D)	-	dfrA15.v2*	-	-	-	-	KPC-2	SHV-11.v1^
KLE_CA8458AA_AS	ERR3381768	0	0	0	0	Klebsiella pneumoniae	ST37	2	unknown (KL136)	O2afg	72	367349	1205538	5497897	0	3	7	8	-	-	-	-	-	-	wzi123	aadA2	-	-	-	-	-	catII.2*;cmlA4*	-	sul1;sul2	tet(D)	-	dfrA15.v2*	-	-	-	-	KPC-2	SHV-11.v1^
KLE_CA8459AA_AS	ERR3381769	0	0	0	0	Klebsiella pneumoniae	ST70	596	unknown (KL136)	O1	54	478264	1544266	5497556	1	2	10	14	ybt 8; ICEKp9	-	-	-	-	-	wzi123	aac(3)-IIa.v1^;aac(6')-Ib-cr.v2;strA.v1^;strB.v1	-	-	qnrB1.v2^	-	ermB.v1*	CatB4.v1	-	sul2	tet(A).v1	-	dfrA14.v2*	OXA-1;TEM-1D.v1^	-	CTX-M-15	-	KPC-2	SHV-32
KLE_CA8460AA_AS	ERR3381770	0	0	0	0	Klebsiella pneumoniae	ST258	8	unknown (KL106)	O2afg	108	237759	449144	5573531	0	3	9	14	-	-	-	-	-	-	wzi29	aac(3)-IV;aac(6')-Ib'.v1;aadA2^;aadA^;aph(4)-Ia;aph3-Ia.v1^	-	-	-	-	mphA	catA1^;cmlA1*	-	sul1;sul3	-	-	dfrA12	TEM-104*?	-	-	-	KPC-2	-
KLE_CA8461AA_AS	ERR3381771	0	0	0	0	Klebsiella pneumoniae	ST25	279	K2	O1	89	252449	1030668	5643282	1	2	7	7	ybt 9; ICEKp3	-	-	-	-	-	wzi72	aac(6')-Ib-cr.v2	-	-	qnrB1.v2^	-	-	CatB4.v1	-	-	tet(A).v1	-	dfrA14.v2*	OXA-1	-	-	-	KPC-2	SHV-11.v1^
KLE_CA8462AA_AS	ERR3381772	0	0	0	0	Klebsiella pneumoniae	ST258	8	unknown (KL106)	O2afg	120	181141	491092	5759317	0	2	9	18	-	-	-	-	-	-	wzi29	aac(3)-IV;aac(6')-Ib'.v1;aadA2;aadA^;aph(4)-Ia;strA.v1^;strB.v1	-	-	qnrB10	-	-	catA1^;cmlA1*	-	sul1;sul1;sul2	tet(A).v2	-	dfrA22*	TEM-1D.v1^	-	OXA-163	-	KPC-2	-
KLE_CA8463AA_AS	ERR3381773	0	0	0	0	Klebsiella pneumoniae	ST258	8	unknown (KL106)	O2afg	111	248922	450185	5640758	1	2	8	14	ybt 13; ICEKp2	-	-	-	-	-	wzi29	aac(3)-IV;aac(6')-Ib'.v1;aadA2^;aadA^;aph(4)-Ia;aph3-Ia.v1^	-	-	-	-	mphA	catA1^;cmlA1*	-	sul1;sul3	-	-	dfrA12	TEM-1D.v1^	-	-	-	KPC-2	-
KLE_CA8464AA_AS	ERR3381774	0	0	0	0	Klebsiella pneumoniae	ST629	1838	K10	O3/O3a	83	250904	606571	5587250	0	2	8	12	-	-	-	-	-	-	wzi100	aac(6')-Ib-cr.v2;aadA16*;strA.v1*;strB.v1*	-	-	qnrB6^	-	-	-	arr-3	sul1;sul2	tet(D)	-	dfrA27	TEM-1D.v1^	-	-	-	KPC-2	SHV-11.v1^
KLE_CA8465AA_AS	ERR3381775	0	Americas	Argentina	0	Klebsiella pneumoniae	ST11	8	K15	O4	111	270452	516334	5582438	1	2	9	12	ybt 9; ICEKp3	-	-	-	-	-	wzi50	aac(3)-IIa.v1^;aac(6')-Ib-cr.v2;aadA2^;aph3-Ia.v1^	-	-	-	-	mphA	CatB4.v1	-	sul1	-	-	dfrA12	OXA-1;TEM-1D.v1^	-	CTX-M-15	-	KPC-2	SHV-11.v1
KLE_CA8466AA_AS	ERR3381776	0	0	0	0	Klebsiella pneumoniae	ST13	285	K3	O1	53	753704	1188752	5477145	1	2	8	12	ybt 10; ICEKp4	-	-	-	-	-	wzi40	aac(3)-IIa.v1^;aac(6')-Ib-cr.v2;strA.v1^;strB.v1	-	-	qnrB1.v2^	-	-	CatB4.v1	-	sul2	-	-	dfrA14.v2*	OXA-1;TEM-1D.v1^	-	CTX-M-15	-	KPC-2	SHV-1^
KLE_CA8467AA_AS	ERR3381777	0	Americas	Argentina	0	Klebsiella pneumoniae	ST11	8	K64	O2a	142	177572	379554	6019823	0	3	9	13	-	-	-	-	-	-	wzi64	aac(6')-Ib'.v1;aadA*;aadA2^;rmtD*	-	-	qnrB19^	-	-	catA13*;catA1^	-	sul1	-	-	dfrA12	OXA-9.v1;TEM-1D.v1^	-	CTX-M-2	-	KPC-2	SHV-11.v1
KLE_CA8468AA_AS	ERR3381778	0	0	0	0	Klebsiella pneumoniae	ST392	3	K27	O4	106	206650	708877	5812437	0	2	8	11	-	-	-	-	-	-	wzi187	aac(6')-Ib'.v1*;strA.v1^;strB.v1	-	-	qnrB19^	-	ermB.v1*	-	-	sul2	-	-	dfrA14.v2*	TEM-1D.v1^	-	CTX-M-14;CTX-M-15	-	KPC-2	SHV-11.v1^
KLE_CA8469AA_AS	ERR3381779	0	0	0	0	Klebsiella pneumoniae	ST1916	259	K27	O1	191	155482	301306	5458962	0	2	7	9	-	-	-	-	-	-	wzi27	aadA*	-	-	qnrB10	-	-	catB3.v2	arr-3	sul1;sul1	-	-	-	OXA-1;OXA-9.v1	-	-	-	KPC-2	SHV-1^
KLE_CA8470AA_AS	ERR3381780	0	0	0	0	Klebsiella pneumoniae	ST307	148	unknown (KL102)	O2afg	70	372577	851480	5535203	1	3	9	12	ybt 9; ICEKp3	-	-	-	-	-	wzi173	aac(3)-IIa.v1^;aac(6')-Ib-cr.v2;strA.v1^;strB.v1	-	-	qnrB1.v2^	-	-	CatB4.v1	-	sul2	-	-	dfrA14.v2*	OXA-1;TEM-1D.v1^	-	CTX-M-15	-	KPC-2	SHV-28.v1^
KLE_CA8471AA_AS	ERR3381781	0	Americas	Argentina	0	Klebsiella pneumoniae	ST11	8	K39	O3b	122	213061	391027	5623930	0	3	9	13	-	-	-	-	-	-	wzi39	aac(3)-IV;aac(6')-Ib'.v1;aadA2;aadA^;aph(4)-Ia;aph3-Ia.v1^	-	-	-	-	mphA*	catA1^;cmlA1*	-	sul1	-	-	dfrA12	TEM-1D.v1^	-	-	-	KPC-2	SHV-11.v1
KLE_CA8472AA_AS	ERR3381782	0	Americas	Argentina	0	Klebsiella pneumoniae	ST11	8	K39	O3b	119	253151	500524	5667366	0	3	9	13	-	-	-	-	-	-	wzi39	aac(3)-IV;aac(6')-Ib'.v1;aadA2^;aadA^;aph(4)-Ia;aph3-Ia.v1^	-	-	-	-	mphA*	catA1^;cmlA1*	-	sul1	-	-	dfrA12	TEM-1D.v1^	-	-	-	KPC-2	SHV-11.v1
KLE_CA8473AA_AS	ERR3381783	0	0	0	0	Klebsiella pneumoniae	ST25	279	K2	O1	106	221130	545687	5690358	1	3	7	8	ybt 14; ICEKp5	-	-	-	-	-	wzi72	aac(3)-IIa.v1^;strA.v1^;strB.v1	-	-	qnrB1.v2^	-	-	-	-	sul2	-	-	dfrA14.v2*	TEM-1D.v1^	-	-	-	KPC-2	SHV-1^
KLE_CA8474AA_AS	SRR9326670	2017	Americas	United States	Arkansas	Klebsiella variicola subsp. variicola	ST363-1LV	1614	K53	O5	41	445829	1669817	5552113	0	0	0	0	-	-	-	-	-	-	wzi53	-	-	-	-	-	-	-	-	-	-	-	-	-	-	-	-	-	LEN-13
KLE_CA8475AA_AS	SRR9326666	2017	Americas	United States	Arkansas	Klebsiella variicola subsp. variicola	ST363-1LV	1614	K53	O5	44	446342	1669817	5553044	0	0	0	0	-	-	-	-	-	-	wzi53	-	-	-	-	-	-	-	-	-	-	-	-	-	-	-	-	-	LEN-13
KLE_CA8476AA_AS	ERR3381784	0	0	0	0	Klebsiella pneumoniae	ST258	8	unknown (KL107)	O2afg	131	244774	544106	5588064	0	3	12	13	-	-	-	-	-	-	wzi154	aac(3)-IId^;aac(6')-Ib'.v1;aadA2^	-	-	-	-	mphA	catB3.v2	arr-3	sul1	tet(D)	-	dfrA12	OXA-1;TEM-104?	-	CTX-M-15	-	KPC-2	-
KLE_CA8477AA_AS	ERR3381785	0	0	0	0	Klebsiella pneumoniae	ST258	8	unknown (KL106)	O2afg	114	219439	440649	5665496	0	2	8	14	-	-	-	-	-	-	wzi29	aac(3)-IV;aac(6')-Ib'.v1;aadA2^;aadA^;aph(4)-Ia;aph3-Ia.v1^	-	-	-	-	mphA	catA1^;cmlA1*	-	sul1;sul3	-	-	dfrA12	TEM-1D.v1^	-	-	-	KPC-2	-
KLE_CA8478AA_AS	ERR3381786	0	Americas	Argentina	0	Klebsiella pneumoniae	ST11	8	K15	O4	96	203664	563696	5589072	1	1	9	12	ybt 9; ICEKp3	-	-	-	-	-	wzi50	aac(6')-Ib-cr.v2;aph3-Ia.v1^;strA.v1^;strB.v1	-	-	-	-	mphA	catB3.v2	arr-3	sul1;sul2	tet(A).v2	-	-	OXA-1	-	OXA-163	-	-	SHV-11.v1
KLE_CA8479AA_AS	ERR3381787	0	0	0	0	Klebsiella pneumoniae	ST25	279	K2	O1	122	225146	695185	5735055	1	2	8	9	ybt 9; ICEKp3	-	-	-	-	-	wzi72	aac(3)-IIa.v1^;aac(6')-Ib-cr.v2	-	-	qnrB1.v2^	-	-	CatB4.v1	-	-	tet(A).v1	-	dfrA14.v2*	OXA-1	-	CTX-M-15	-	KPC-2	SHV-11.v1^
KLE_CA8480AA_AS	ERR3381788	0	Americas	Argentina	0	Klebsiella pneumoniae	ST11	8	K39	O3b	131	270438	548625	5592943	0	3	9	12	-	-	-	-	-	-	wzi39	aac(6')-Ib'.v1;aadA2;aadA^;aph(4)-Ia;aph3-Ia.v1^	-	-	-	-	mphA*	catA1^;cmlA1*	-	sul1	-	-	dfrA12	TEM-1D.v1^	-	-	-	KPC-2	SHV-11.v1
KLE_CA8481AA_AS	ERR3381789	0	Americas	Argentina	0	Klebsiella pneumoniae	ST11	8	K39	O3b	121	270412	619624	5583450	0	2	8	12	-	-	-	-	-	-	wzi39	aac(6')-Ib'.v1;aadA2;aadA^;aph3-Ia.v1^	-	-	-	-	mphA*	catA1^;cmlA1*	-	sul1;sul3	-	-	dfrA12	TEM-1D.v1^	-	-	-	KPC-2	SHV-11.v1
KLE_CA8482AA_AS	ERR3381790	0	0	0	0	Klebsiella pneumoniae	ST258	8	unknown (KL106)	O2afg	126	203931	440549	5744375	1	3	9	14	ybt 15; ICEKp11	-	-	-	-	-	wzi29	aac(3)-IV;aac(6')-Ib'.v1;aadA2^;aadA^;aph(4)-Ia;aph3-Ia.v1^	-	-	-	-	mphA	catA1^;cmlA1*	-	sul1;sul3	-	-	dfrA12	TEM-1D.v1^	-	-	-	KPC-2	-
KLE_CA8483AA_AS	ERR3381791	0	Americas	Argentina	0	Klebsiella pneumoniae	ST11	8	K39	O3b	126	224119	387134	5624561	0	2	8	12	-	-	-	-	-	-	wzi39	aac(6')-Ib'.v1;aadA2;aadA^;aph(4)-Ia	-	-	-	-	mphA*	catA1^;cmlA1*	-	sul1;sul1	-	-	dfrA12	-	-	CTX-M-2	-	KPC-2	SHV-11.v1
KLE_CA8484AA_AS	ERR3381792	0	0	0	0	Klebsiella pneumoniae	ST405	81	unknown (KL151)	O4	61	511185	983760	5502954	1	2	8	12	ybt 14; ICEKp5	-	-	-	-	-	wzi143	aac(3)-IIa.v1^;aac(6')-Ib-cr.v2;strA.v1^;strB.v1	-	-	qnrB1.v2^	-	-	CatB4.v1	-	sul2	-	-	dfrA14.v2*	OXA-1;TEM-1D.v1^	-	CTX-M-15	-	KPC-2	SHV-76
KLE_CA8485AA_AS	ERR3381793	0	Americas	Argentina	0	Klebsiella pneumoniae	ST11	8	K64	O2a	68	273589	563975	5389348	1	3	7	5	ybt 9; ICEKp3	-	-	-	-	-	wzi64	aac(6')-Ib'.v1	-	-	-	-	-	-	-	sul1	tet(A).v1*	-	dfrA25	-	-	-	-	KPC-2	SHV-11.v1
KLE_CA8486AA_AS	ERR3381794	0	0	0	0	Klebsiella pneumoniae	ST258	8	unknown (KL106)	O2afg	105	237860	466163	5615653	0	2	8	14	-	-	-	-	-	-	wzi29	aac(3)-IV;aac(6')-Ib'.v1;aadA2;aadA^;aph(4)-Ia;aph3-Ia.v1^	-	-	-	-	mphA	catA1^;cmlA1*	-	sul1;sul3	-	-	dfrA12	-	TEM-122*?	-	-	KPC-2	-
KLE_CA8487AA_AS	ERR3381795	0	0	0	0	Klebsiella pneumoniae	ST258	8	unknown (KL106)	O2afg	107	225018	537945	5590851	0	3	9	14	-	-	-	-	-	-	wzi29	aac(3)-IV;aac(6')-Ib'.v1;aadA2;aadA^;aph(4)-Ia;aph3-Ia.v1^	-	-	-	-	mphA	catA1^;cmlA1*	-	sul1;sul3	-	-	dfrA12	TEM-104*?	-	-	-	KPC-2	-
KLE_CA8488AA_AS	ERR3381796	0	0	0	0	Klebsiella pneumoniae	ST258	8	unknown (KL106)	O2afg	108	225018	537945	5581256	0	3	9	14	-	-	-	-	-	-	-	aac(3)-IV;aac(6')-Ib'.v1;aadA2;aadA^;aph(4)-Ia;aph3-Ia.v1^	-	-	-	-	mphA	catA1^;cmlA1*	-	sul1;sul3	-	-	dfrA12	TEM-1D.v1^	-	-	-	KPC-2	-
KLE_CA8489AA_AS	ERR3381797	0	0	0	0	Klebsiella pneumoniae	ST25	279	K2	O1	128	189803	424502	5821620	1	1	9	15	ybt 14; ICEKp5	-	-	-	-	-	wzi72	aac(3)-IIa.v1^;aac(6')-Ib-cr.v2;strA.v1^;strB.v1	-	-	qnrB1.v2^;qnrS1	-	mphA	CatB4.v1	-	sul2	tet(A).v1	-	dfrA14.v2*	OXA-1;TEM-1D.v1^	-	CTX-M-15;OXA-163	-	-	SHV-1^
KLE_CA8490AA_AS	ERR3381798	0	0	0	0	Klebsiella pneumoniae	ST15	10	K19	O1	70	289336	713122	5416881	0	1	8	12	-	-	-	-	-	-	wzi19	aac(3)-IIe*?;aac(6')-Ib-cr.v2;strA.v1^;strB.v1	-	-	qnrB1.v2^	-	-	CatB4.v1	-	sul2	tet(A).v1	-	dfrA14.v2*	OXA-1;TEM-1D.v1^	-	CTX-M-15	-	-	SHV-28.v1^
KLE_CA8491AA_AS	ERR3381799	0	0	0	0	Klebsiella pneumoniae	ST13	285	K30	O1	49	1024464	1936365	5407700	0	1	7	11	-	-	-	-	-	-	wzi274	aac(3)-IIa.v1^;aac(6')-Ib-cr.v2;strA.v1^;strB.v1	-	-	qnrB1.v2^	-	-	CatB4.v1	-	sul2	-	-	dfrA14.v2*	OXA-1;TEM-1D.v1^	-	CTX-M-15	-	-	SHV-1^
KLE_CA8492AA_AS	DRR098844	2016	Asia	Japan	Tokyo	Klebsiella pneumoniae	ST45	97	K52	unknown (OL101)	94	357892	972843	5847379	1	2	6	9	ybt 10; ICEKp4	-	-	-	-	-	wzi50	aac(6')-Ib-cr.v2;aph3-Ia.v1^	-	-	-	-	ermB.v1*;mphA*?	CatB4.v1	-	-	-	-	-	OXA-1;TEM-1D.v1^	-	CTX-M-15	-	OXA-232	SHV-1
KLE_CA8496AA_AS	ERR3402574	2018	Europe	United Kingdom	0	Klebsiella quasipneumoniae subsp. similipneumoniae	ST4216-1LV	16378	unknown (K57)	O3/O3a	51	789015	2527002	5346461	0	0	0	0	-	-	-	-	-	-	wzi407	-	-	-	-	-	-	-	-	-	-	-	-	-	-	-	-	-	OKP-B-5^
KLE_CA8498AA_AS	ERR3402579	2018	Europe	United Kingdom	0	Klebsiella michiganensis	NA	5801	unknown (K18)	O1	134	263672	628494	6305225	1	1	2	4	ybt unknown	-	-	-	-	-	-	aph(3')-Ia*?;strA.v1;strB.v1	-	-	-	-	-	-	-	-	-	-	-	-	-	OXY-1-3*	-	-	-
KLE_CA8499AA_AS	ERR3402587	2018	Europe	United Kingdom	0	Klebsiella michiganensis	NA	5340	K66	O1	167	163397	440324	6225721	0	1	2	2	-	-	-	-	-	-	-	aph(3')-Ia*	-	-	-	-	-	-	-	-	-	-	-	-	-	OXY-1-4*	-	-	-
KLE_CA8504AA_AS	ERR3402643	2018	Europe	United Kingdom	0	Klebsiella grimontii	NA	4774	unknown (KL107)	O1	167	191714	465364	6203558	1	1	1	1	ybt unknown	-	-	-	-	-	-	-	-	-	-	-	-	-	-	-	-	-	-	-	-	OXY-6-4*	-	-	-
KLE_CA8506AA_AS	ERR3402645	2018	Europe	United Kingdom	0	Klebsiella pneumoniae	ST104-1LV	2778	K31	O3b	47	375216	1384814	5269119	1	0	0	0	ybt 9; ICEKp3	-	-	-	-	-	-	-	-	-	-	-	-	-	-	-	-	-	-	-	-	-	-	-	SHV-71
KLE_CA8507AA_AS	ERR3402646	2018	Europe	United Kingdom	0	Klebsiella pneumoniae	ST104-1LV	2778	K31	O3b	60	368196	1386069	5982609	1	0	1	1	ybt 9; ICEKp3	-	-	-	-	-	-	-	-	-	-	-	-	-	-	-	tetM.v1*	-	-	-	-	-	-	-	SHV-71
KLE_CA8510AA_AS	ERR3402651	2018	Europe	United Kingdom	0	Klebsiella grimontii	NA	10688	unknown (K47)	O1	119	312759	811663	6280996	0	1	1	1	-	-	-	-	-	-	-	-	-	-	-	-	-	-	-	-	-	-	-	-	-	OXY-6-1	-	-	-
KLE_CA8511AA_AS	ERR3402655	2018	Europe	United Kingdom	0	Klebsiella grimontii	NA	2098	unknown (KL169)	O1	135	300738	953460	6316198	0	1	1	1	-	-	-	-	-	-	-	-	-	-	-	-	-	-	-	-	-	-	-	-	-	OXY-6-2	-	-	-
KLE_CA8515AA_AS	ERR3402665	2018	Europe	United Kingdom	0	Klebsiella michiganensis	NA	2962	unknown (K68)	O1	94	309280	801421	5880183	0	1	1	1	-	-	-	-	-	-	-	-	-	-	-	-	-	-	-	-	-	-	-	-	-	OXY-5-1*	-	-	-
KLE_CA8517AA_AS	ERR3402667	2018	Europe	United Kingdom	0	Klebsiella michiganensis	NA	5340	K66	O1	185	176151	440324	6308456	0	1	2	2	-	-	-	-	-	-	-	aph(3')-Ia*	-	-	-	-	-	-	-	-	-	-	-	-	-	OXY-1-4*	-	-	-
KLE_CA8518AA_AS	ERR3402669	2018	Europe	United Kingdom	0	Klebsiella michiganensis	NA	2096	unknown (K20)	O2a	80	267640	561240	5903282	1	1	1	1	ybt unknown	-	-	-	-	-	-	-	-	-	-	-	-	-	-	-	-	-	-	-	-	OXY-1-3	-	-	-
KLE_CA8519AA_AS	ERR3402671	2018	Europe	United Kingdom	0	Klebsiella michiganensis	NA	2096	unknown (K20)	O2a	73	267640	591644	5877957	1	1	1	1	ybt unknown	-	-	-	-	-	-	-	-	-	-	-	-	-	-	-	-	-	-	-	-	OXY-1-3	-	-	-
KLE_CA8523AA_AS	ERR3402685	2018	Europe	United Kingdom	0	Klebsiella michiganensis	NA	3280	K41	O1	118	262180	767151	6601016	1	1	1	1	ybt unknown	-	-	-	-	-	-	-	-	-	-	-	-	-	-	-	-	-	-	-	-	OXY-1-2	-	-	-
KLE_CA8524AA_AS	ERR3402714	2018	Europe	United Kingdom	0	Klebsiella grimontii	NA	7443	K74	O1	108	235700	912314	6077619	1	1	1	1	ybt unknown	-	-	-	-	-	-	-	-	-	-	-	-	-	-	-	-	-	-	-	-	OXY-6-1	-	-	-
KLE_CA8525AA_AS	ERR3402716	2018	Europe	United Kingdom	0	Klebsiella grimontii	NA	16393	unknown (K20)	O1	98	425142	853930	6300707	1	1	1	1	ybt unknown	-	-	-	-	-	-	-	-	-	-	-	-	-	-	-	-	-	-	-	-	OXY-6-2	-	-	-
KLE_CA8526AA_AS	ERR3402717	2018	Europe	United Kingdom	0	Klebsiella grimontii	NA	16393	unknown (K20)	O1	101	424873	853807	6287245	1	1	1	1	ybt unknown	-	-	-	-	-	-	-	-	-	-	-	-	-	-	-	-	-	-	-	-	OXY-6-2	-	-	-
KLE_CA8527AA_AS	ERR3402718	2018	Europe	United Kingdom	0	Klebsiella grimontii	NA	16393	unknown (K20)	O1	95	363521	853807	6287377	1	1	1	1	ybt unknown	-	-	-	-	-	-	-	-	-	-	-	-	-	-	-	-	-	-	-	-	OXY-6-2	-	-	-
KLE_CA8528AA_AS	ERR3402719	2018	Europe	United Kingdom	0	Klebsiella grimontii	NA	16393	unknown (K20)	O1	110	425142	853807	6289580	1	1	1	1	ybt unknown	-	-	-	-	-	-	-	-	-	-	-	-	-	-	-	-	-	-	-	-	OXY-6-2	-	-	-
KLE_CA8529AA_AS	ERR3402721	2018	Europe	United Kingdom	0	Klebsiella grimontii	NA	7443	K74	O1	101	277122	736436	6076838	1	1	1	1	ybt unknown	-	-	-	-	-	-	-	-	-	-	-	-	-	-	-	-	-	-	-	-	OXY-6-1	-	-	-
KLE_CA8530AA_AS	ERR3402725	2018	Europe	United Kingdom	0	Klebsiella grimontii	NA	11261	unknown (KL161)	O1	133	387224	1152663	6310274	0	1	1	1	-	-	-	-	-	-	-	-	-	-	-	-	-	-	-	-	-	-	-	-	-	OXY-6-2*	-	-	-
KLE_CA8531AA_AS	ERR3402727	2018	Europe	United Kingdom	0	Klebsiella grimontii	NA	11261	unknown (KL161)	O1	124	387224	1175412	6308834	0	1	1	1	-	-	-	-	-	-	-	-	-	-	-	-	-	-	-	-	-	-	-	-	-	OXY-6-2*	-	-	-
KLE_CA8534AA_AS	ERR3402731	2018	Europe	United Kingdom	0	Klebsiella grimontii	NA	11261	unknown (KL161)	O1	116	365133	1175412	6314196	0	1	1	1	-	-	-	-	-	-	-	-	-	-	-	-	-	-	-	-	-	-	-	-	-	OXY-6-2*	-	-	-
KLE_CA8535AA_AS	ERR3402732	2018	Europe	United Kingdom	0	Klebsiella grimontii	NA	11261	unknown (KL161)	O1	119	357931	1175534	6308724	0	1	1	1	-	-	-	-	-	-	-	-	-	-	-	-	-	-	-	-	-	-	-	-	-	OXY-6-2*	-	-	-
KLE_CA8538AA_AS	ERR3402742	2018	Europe	United Kingdom	0	Klebsiella pneumoniae	ST323	251	K21	O3b	72	406037	1360862	5476483	0	1	8	12	-	-	-	-	-	-	wzi262	aac(3)-IIa.v1^;aac(6')-Ib-cr.v2;strA.v1^;strB.v1	-	-	qnrB1.v2^	-	-	CatB4.v1	-	sul2	tet(A).v1	-	dfrA14.v2*	OXA-1;TEM-1D.v1^	-	CTX-M-15	-	-	SHV-1^
KLE_CA8541AA_AS	ERR3402756	2018	Europe	United Kingdom	0	Klebsiella grimontii	NA	10688	unknown (K47)	O1	111	324712	792482	6175208	0	1	1	1	-	-	-	-	-	-	-	-	-	-	-	-	-	-	-	-	-	-	-	-	-	OXY-6-1	-	-	-
KLE_CA8542AA_AS	ERR3402763	2018	Europe	United Kingdom	0	Klebsiella michiganensis	NA	7365	unknown (KL145)	O1	104	389794	1228568	6106068	0	1	1	1	-	-	-	-	-	-	-	-	-	-	-	-	-	-	-	-	-	-	-	-	-	OXY-5-1*	-	-	-
KLE_CA8543AA_AS	ERR3402765	2018	Europe	United Kingdom	0	Klebsiella grimontii	NA	4774	unknown (K47)	O1	78	450155	1432673	6013663	0	1	1	1	-	-	-	-	-	-	-	-	-	-	-	-	-	-	-	-	-	-	-	-	-	OXY-6-1*	-	-	-
KLE_CA8546AA_AS	ERR3402776	2018	Europe	United Kingdom	0	Klebsiella grimontii	NA	2098	unknown (KL169)	O1	106	232394	551555	6146329	0	1	1	1	-	-	-	-	-	-	-	-	-	-	-	-	-	-	-	-	-	-	-	-	-	OXY-6-2	-	-	-
KLE_CA8547AA_AS	ERR3402777	2018	Europe	United Kingdom	0	Klebsiella oxytoca	NA	12376	unknown (KL128)	O3/O3a	68	383961	904902	5966092	1	1	1	1	ybt unknown	-	-	-	-	-	wzi531	-	-	-	-	-	-	-	-	-	-	-	-	-	-	OXY-2-5.v1	-	-	-
KLE_CA8548AA_AS	ERR3402778	2018	Europe	United Kingdom	0	Klebsiella grimontii	NA	2098	unknown (KL169)	O1	117	211665	649275	6139295	0	1	1	1	-	-	-	-	-	-	-	-	-	-	-	-	-	-	-	-	-	-	-	-	-	OXY-6-2	-	-	-
KLE_CA8550AA_AS	ERR3402786	2018	Europe	United Kingdom	0	Klebsiella oxytoca	NA	16412	unknown (K26)	O5	83	230162	473715	6195558	1	1	1	1	ybt unknown	-	-	-	-	-	-	-	-	-	-	-	-	-	-	-	-	-	-	-	-	OXY-2-5.v1	-	-	-
KLE_CA8551AA_AS	ERR3402788	2018	Europe	United Kingdom	0	Klebsiella oxytoca	NA	16412	unknown (K26)	O5	82	259691	546471	6195662	1	1	1	1	ybt unknown	-	-	-	-	-	-	-	-	-	-	-	-	-	-	-	-	-	-	-	-	OXY-2-5.v1	-	-	-
KLE_CA8552AA_AS	ERR3402801	2018	Europe	United Kingdom	0	Klebsiella grimontii	NA	16414	K29	O1	195	162689	532487	6229936	1	1	1	1	ybt unknown	-	-	-	-	-	-	-	-	-	-	-	-	-	-	-	-	-	-	-	-	OXY-6-2*	-	-	-
KLE_CA8553AA_AS	ERR3402802	2018	Europe	United Kingdom	0	Klebsiella grimontii	NA	16414	K29	O1	203	167262	529347	6231132	1	1	1	1	ybt unknown	-	-	-	-	-	-	-	-	-	-	-	-	-	-	-	-	-	-	-	-	OXY-6-2*	-	-	-
KLE_CA8554AA_AS	ERR3402803	2018	Europe	United Kingdom	0	Klebsiella grimontii	NA	16414	K29	O1	198	173472	529326	6229576	1	1	1	1	ybt unknown	-	-	-	-	-	-	-	-	-	-	-	-	-	-	-	-	-	-	-	-	OXY-6-2*	-	-	-
KLE_CA8555AA_AS	ERR3402807	2018	Europe	United Kingdom	0	Klebsiella pneumoniae	ST827-1LV	1858	K55	O3b	91	360801	730407	5388211	0	0	0	0	-	-	-	-	-	-	wzi56	-	-	-	-	-	-	-	-	-	-	-	-	-	-	-	-	-	SHV-38
KLE_CA8556AA_AS	ERR3402815	2018	Europe	United Kingdom	0	Klebsiella grimontii	NA	4774	unknown (KL107)	O1	91	203664	618022	5921252	1	1	1	1	ybt unknown	-	-	-	-	-	-	-	-	-	-	-	-	-	-	-	-	-	-	-	-	OXY-6-4*	-	-	-
KLE_CA8557AA_AS	ERR3402816	2018	Europe	United Kingdom	0	Klebsiella grimontii	NA	4774	unknown (KL137)	O1	85	209780	608436	5887776	1	1	1	1	ybt unknown	-	-	-	-	-	-	-	-	-	-	-	-	-	-	-	-	-	-	-	-	OXY-6-4*	-	-	-
KLE_CA8558AA_AS	ERR3402817	2018	Europe	United Kingdom	0	Klebsiella grimontii	NA	4774	unknown (KL137)	O1	84	217497	607735	5856078	1	1	1	1	ybt unknown	-	-	-	-	-	-	-	-	-	-	-	-	-	-	-	-	-	-	-	-	OXY-6-4*	-	-	-
KLE_CA8559AA_AS	ERR3402818	2018	Europe	United Kingdom	0	Klebsiella grimontii	NA	4774	unknown (KL107)	O1	80	217988	685052	5883004	1	1	1	1	ybt unknown	-	-	-	-	-	-	-	-	-	-	-	-	-	-	-	-	-	-	-	-	OXY-6-4*	-	-	-
KLE_CA8561AA_AS	ERR3402820	2018	Europe	United Kingdom	0	Klebsiella grimontii	NA	4774	unknown (KL137)	O1	85	217988	608436	5920662	1	1	1	1	ybt unknown	-	-	-	-	-	-	-	-	-	-	-	-	-	-	-	-	-	-	-	-	OXY-6-4*	-	-	-
KLE_CA8562AA_AS	ERR3402827	2018	Europe	United Kingdom	0	Klebsiella pneumoniae	ST188	507	K31	O3b	165	234042	901170	5646526	0	0	0	0	-	-	-	-	-	-	wzi31	-	-	-	-	-	-	-	-	-	-	-	-	-	-	-	-	-	SHV-37
KLE_CA8563AA_AS	ERR3402828	2018	Europe	United Kingdom	0	Klebsiella pneumoniae	ST359	2116	K10	O1	119	189595	482552	5352520	0	0	0	0	-	-	-	-	-	-	wzi236	-	-	-	-	-	-	-	-	-	-	-	-	-	-	-	-	-	SHV-1^
KLE_CA8564AA_AS	ERR3402829	2018	Europe	United Kingdom	0	Klebsiella pneumoniae	ST188	507	K31	O3b	141	281248	586445	5599230	0	0	0	0	-	-	-	-	-	-	wzi31	-	-	-	-	-	-	-	-	-	-	-	-	-	-	-	-	-	SHV-37
KLE_CA8565AA_AS	ERR3402830	2018	Europe	United Kingdom	0	Klebsiella pneumoniae	ST359	2116	K10	O1	154	191493	433299	5336128	0	0	0	0	-	-	-	-	-	-	wzi236	-	-	-	-	-	-	-	-	-	-	-	-	-	-	-	-	-	SHV-1^
KLE_CA8566AA_AS	ERR3402835	2018	Europe	United Kingdom	0	Klebsiella pneumoniae	ST922	3984	K24	O1	182	166666	322282	5600328	0	0	0	0	-	-	-	-	-	-	wzi24	-	-	-	-	-	-	-	-	-	-	-	-	-	-	-	-	-	SHV-164
KLE_CA8567AA_AS	ERR3402837	2018	Europe	United Kingdom	0	Klebsiella oxytoca	NA	5824	unknown (KL128)	unknown (OL104)	94	333306	1188250	6075457	1	1	1	1	ybt unknown	-	-	-	-	-	-	-	-	-	-	-	-	-	-	-	-	-	-	-	-	OXY-2-2*	-	-	-
KLE_CA8568AA_AS	ERR3402838	2018	Europe	United Kingdom	0	Klebsiella pneumoniae	ST922	3984	K2	O1	203	146446	339027	5794994	0	0	0	0	-	-	-	-	-	-	wzi186	-	-	-	-	-	-	-	-	-	-	-	-	-	-	-	-	-	SHV-164
KLE_CA8570AA_AS	ERR3402840	2018	Europe	United Kingdom	0	Klebsiella pneumoniae	ST922	3984	K2	O1	219	149385	346819	5795243	0	0	0	0	-	-	-	-	-	-	wzi186	-	-	-	-	-	-	-	-	-	-	-	-	-	-	-	-	-	SHV-164
KLE_CA8571AA_AS	ERR3402845	2018	Europe	United Kingdom	0	Klebsiella pneumoniae	ST469	1430	unknown (KL139)	O3b	75	398746	975499	5209210	0	0	0	0	-	-	-	-	-	-	wzi493	-	-	-	-	-	-	-	-	-	-	-	-	-	-	-	-	-	SHV-11.v1^
KLE_CA8572AA_AS	ERR3402846	2018	Europe	United Kingdom	0	Klebsiella grimontii	NA	4774	unknown (K68)	O1	153	178456	504909	6116821	1	1	1	1	ybt unknown	-	-	-	-	-	-	-	-	-	-	-	-	-	-	-	-	-	-	-	-	OXY-6-4*	-	-	-
KLE_CA8573AA_AS	ERR3402847	2018	Europe	United Kingdom	0	Klebsiella quasipneumoniae subsp. similipneumoniae	ST1676	16432	unknown (KL139)	O4	109	371094	815377	5509753	0	0	0	0	-	-	-	-	-	-	-	-	-	-	-	-	-	-	-	-	-	-	-	-	-	-	-	-	OKP-B-1*
KLE_CA8574AA_AS	ERR3402853	2018	Europe	United Kingdom	0	Klebsiella grimontii	NA	16433	unknown (KL102)	unknown (O1)	68	380460	1510716	6090522	0	1	1	1	-	-	-	-	-	-	-	-	-	-	-	-	-	-	-	-	-	-	-	-	-	OXY-6-1*	-	-	-
KLE_CA8575AA_AS	ERR3402856	2018	Europe	United Kingdom	0	Klebsiella pneumoniae	ST461	1667	K10	O1	135	229699	531128	5640928	0	0	0	0	-	-	-	-	-	-	wzi236	-	-	-	-	-	-	-	-	-	-	-	-	-	-	-	-	-	SHV-1^
KLE_CA8576AA_AS	ERR3402869	2018	Europe	United Kingdom	0	Klebsiella aerogenes	NA	3406	unknown (K68)	O3/O3a	52	490709	794062	5095434	0	0	0	0	-	-	-	iro unknown	-	-	-	-	-	-	-	-	-	-	-	-	-	-	-	-	-	-	-	-	-
KLE_CA8577AA_AS	ERR3402870	2018	Europe	United Kingdom	0	Klebsiella aerogenes	NA	3406	unknown (K68)	O3/O3a	52	480363	936286	5094704	0	0	0	0	-	-	-	iro unknown	-	-	-	-	-	-	-	-	-	-	-	-	-	-	-	-	-	-	-	-	-
KLE_CA8578AA_AS	ERR3402875	2018	Europe	United Kingdom	0	Klebsiella pneumoniae	ST1412	52	K7	O2afg	40	459885	1550086	5260517	1	0	0	0	ybt 0; ICEKp?	-	-	-	-	-	wzi7	-	-	-	-	-	-	-	-	-	-	-	-	-	-	-	-	-	SHV-1
KLE_CA8579AA_AS	ERR3402888	2018	Europe	United Kingdom	0	Klebsiella oxytoca	NA	5068	unknown (K68)	O5	126	168121	422145	6116809	1	1	1	1	ybt unknown	-	-	-	-	-	-	-	-	-	-	-	-	-	-	-	-	-	-	-	-	OXY-2-2*	-	-	-
KLE_CA8580AA_AS	ERR3402891	2018	Europe	United Kingdom	0	Klebsiella michiganensis	NA	1286	unknown (K47)	O1	104	166479	596430	6332823	1	1	1	1	ybt unknown	-	-	-	-	-	-	-	-	-	-	-	-	-	-	-	-	-	-	-	-	OXY-1-1^	-	-	-
KLE_CA8581AA_AS	ERR3402892	2018	Europe	United Kingdom	0	Klebsiella michiganensis	NA	1286	unknown (K47)	O1	97	217299	598767	6332098	1	1	1	1	ybt unknown	-	-	-	-	-	-	-	-	-	-	-	-	-	-	-	-	-	-	-	-	OXY-1-1^	-	-	-
KLE_CA8582AA_AS	ERR3402924	2018	Europe	United Kingdom	0	Klebsiella pneumoniae	ST422	52	unknown (KL111)	O3b	91	341804	1120474	5416195	0	0	1	1	-	-	-	-	-	-	wzi113	-	-	-	-	-	-	-	-	-	tet(D)	-	-	-	-	-	-	-	SHV-1
KLE_CA8583AA_AS	ERR3402925	2018	Europe	United Kingdom	0	Klebsiella michiganensis	NA	6237	K41	O1	158	225656	604134	6354282	1	1	1	1	ybt unknown	-	-	-	-	-	-	-	-	-	-	-	-	-	-	-	-	-	-	-	-	OXY-1-3*	-	-	-
KLE_CA8584AA_AS	ERR3402934	2018	Europe	United Kingdom	0	Klebsiella grimontii	NA	4774	K43	O1	176	201243	429476	6229185	1	1	1	1	ybt unknown	-	-	-	-	-	-	-	-	-	-	-	-	-	-	-	-	-	-	-	-	OXY-6-4*	-	-	-
KLE_CA8585AA_AS	ERR3402935	2018	Europe	United Kingdom	0	Klebsiella grimontii	NA	4774	K43	O1	185	169687	429476	6261052	1	1	1	1	ybt unknown	-	-	-	-	-	-	-	-	-	-	-	-	-	-	-	-	-	-	-	-	OXY-6-4*	-	-	-
KLE_CA8586AA_AS	ERR3402936	2018	Europe	United Kingdom	0	Klebsiella grimontii	NA	16447	unknown (KL107)	O1	88	275148	568327	6055199	0	1	1	1	-	-	-	-	-	-	-	-	-	-	-	-	-	-	-	-	-	-	-	-	-	OXY-6-1	-	-	-
KLE_CA8587AA_AS	ERR3402937	2018	Europe	United Kingdom	0	Klebsiella michiganensis	NA	1286	unknown (K47)	O1	133	202324	547875	6366288	1	1	1	1	ybt unknown	-	-	-	-	-	-	-	-	-	-	-	-	-	-	-	-	-	-	-	-	OXY-1-1^	-	-	-
KLE_CA8588AA_AS	ERR3402938	2018	Europe	United Kingdom	0	Klebsiella pneumoniae	ST111	21	K63	O1	56	359309	1291936	5719983	1	0	0	0	ybt 14; ICEKp5	-	-	-	-	-	wzi63	-	-	-	-	-	-	-	-	-	-	-	-	-	-	-	-	-	SHV-11.v1^
KLE_CA8589AA_AS	ERR3402939	2018	Europe	United Kingdom	0	Klebsiella pneumoniae	ST111	21	K63	O1	62	368986	747552	5719880	1	0	0	0	ybt 14; ICEKp5	-	-	-	-	-	wzi63	-	-	-	-	-	-	-	-	-	-	-	-	-	-	-	-	-	SHV-11.v1^
KLE_CA8590AA_AS	ERR3402940	2018	Europe	United Kingdom	0	Klebsiella pneumoniae	ST268	129	K20	O1	112	351627	538936	5514396	0	0	0	0	-	-	-	-	-	-	wzi95	-	-	-	-	-	-	-	-	-	-	-	-	-	-	-	-	-	SHV-11.v1^
KLE_CA8591AA_AS	ERR3402941	2018	Europe	United Kingdom	0	Klebsiella pneumoniae	ST268	129	K20	O1	114	363757	690015	5516620	0	0	0	0	-	-	-	-	-	-	wzi95	-	-	-	-	-	-	-	-	-	-	-	-	-	-	-	-	-	SHV-11.v1^
KLE_CA8592AA_AS	ERR3402942	2018	Europe	United Kingdom	0	Klebsiella pneumoniae	ST268	129	K20	O1	109	372520	692161	5515824	0	0	0	0	-	-	-	-	-	-	wzi95	-	-	-	-	-	-	-	-	-	-	-	-	-	-	-	-	-	SHV-11.v1^
KLE_CA8593AA_AS	ERR3402943	2018	Europe	United Kingdom	0	Klebsiella pneumoniae	ST268	129	K20	O1	107	372520	696131	5516213	0	0	0	0	-	-	-	-	-	-	wzi95	-	-	-	-	-	-	-	-	-	-	-	-	-	-	-	-	-	SHV-11.v1^
KLE_CA8594AA_AS	ERR3402944	2018	Europe	United Kingdom	0	Klebsiella michiganensis	NA	6237	unknown (KL109)	O1	101	245773	743818	6184339	1	1	2	2	ybt unknown	-	-	-	-	-	-	aph3-Ia.v1*	-	-	-	-	-	-	-	-	-	-	-	-	-	OXY-1-3*	-	-	-
KLE_CA8595AA_AS	ERR3402945	2018	Europe	United Kingdom	0	Klebsiella michiganensis	NA	6237	unknown (KL109)	O1	84	331412	804633	6144379	1	1	2	2	ybt unknown	-	-	-	-	-	-	aph3-Ia.v1*	-	-	-	-	-	-	-	-	-	-	-	-	-	OXY-1-3*	-	-	-
KLE_CA8596AA_AS	ERR3402946	2018	Europe	United Kingdom	0	Klebsiella michiganensis	NA	6237	unknown (KL109)	O1	90	270243	805007	6126978	1	1	2	2	ybt unknown	-	-	-	-	-	-	aph3-Ia.v1*	-	-	-	-	-	-	-	-	-	-	-	-	-	OXY-1-3*	-	-	-
KLE_CA8597AA_AS	ERR3402947	2018	Europe	United Kingdom	0	Klebsiella michiganensis	NA	2096	unknown (KL102)	unknown (O2a)	91	243657	944128	6052051	1	1	1	1	ybt unknown	-	-	-	-	-	-	-	-	-	-	-	-	-	-	-	-	-	-	-	-	OXY-1-3	-	-	-
KLE_CA8598AA_AS	ERR3402948	2018	Europe	United Kingdom	0	Klebsiella pneumoniae	ST1391-4LV	16454	unknown (KL125)	O2afg	99	310363	476729	5678978	0	0	0	0	-	-	-	-	-	-	-	-	-	-	-	-	-	-	-	-	-	-	-	-	-	-	-	-	SHV-11.v1^
KLE_CA8599AA_AS	ERR3402949	2018	Europe	United Kingdom	0	Klebsiella pneumoniae	ST1391-4LV	16454	unknown (KL102)	O2afg	56	389975	522499	5189810	0	0	0	0	-	-	-	-	-	-	-	-	-	-	-	-	-	-	-	-	-	-	-	-	-	-	-	-	SHV-11.v1^
KLE_CA8600AA_AS	ERR3402950	2018	Europe	United Kingdom	0	Klebsiella variicola subsp. variicola	ST3353	6247	unknown (KL126)	unknown (OL103)	49	1018771	2157815	5449646	0	0	0	0	-	-	-	-	-	-	wzi422	-	-	-	-	-	-	-	-	-	-	-	-	-	-	-	-	-	LEN-2*
KLE_CA8601AA_AS	ERR3402951	2018	Europe	United Kingdom	0	Klebsiella michiganensis	NA	16461	unknown (KL152)	O2a	83	296394	761781	6034391	1	1	2	2	ybt unknown	-	-	-	-	-	-	aph(3')-Ia*?	-	-	-	-	-	-	-	-	-	-	-	-	-	OXY-1-1*	-	-	-
KLE_CA8602AA_AS	ERR3402952	2018	Europe	United Kingdom	0	Klebsiella michiganensis	NA	16462	unknown (KL164)	O1	97	378345	703237	6215190	1	1	2	2	ybt unknown	-	-	-	-	-	-	aph3-Ia.v1*	-	-	-	-	-	-	-	-	-	-	-	-	-	OXY-1-2^	-	-	-
KLE_CA8603AA_AS	ERR3402953	2018	Europe	United Kingdom	0	Klebsiella michiganensis	NA	16462	unknown (KL164)	O1	97	378222	702989	6215336	1	1	2	2	ybt unknown	-	-	-	-	-	-	aph3-Ia.v1*	-	-	-	-	-	-	-	-	-	-	-	-	-	OXY-1-2^	-	-	-
KLE_CA8604AA_AS	ERR3402954	2018	Europe	United Kingdom	0	Klebsiella michiganensis	NA	16462	unknown (KL164)	O1	87	413205	617056	6222083	1	1	2	2	ybt unknown	-	-	-	-	-	-	aph3-Ia.v1*	-	-	-	-	-	-	-	-	-	-	-	-	-	OXY-1-2^	-	-	-
KLE_CA8606AA_AS	ERR3402962	2018	Europe	United Kingdom	0	Klebsiella grimontii	NA	16465	unknown (KL137)	O1	80	518750	777531	6052168	0	1	1	1	-	-	-	-	-	-	-	-	-	-	-	-	-	-	-	-	-	-	-	-	-	OXY-6-1	-	-	-
KLE_CA8607AA_AS	ERR3402963	2018	Europe	United Kingdom	0	Klebsiella pneumoniae	ST1391-4LV	16454	unknown (KL102)	O2afg	56	389975	522165	5162536	0	0	0	0	-	-	-	-	-	-	-	-	-	-	-	-	-	-	-	-	-	-	-	-	-	-	-	-	SHV-11.v1^
KLE_CA8609AA_AS	ERR3402965	2018	Europe	United Kingdom	0	Klebsiella grimontii	NA	16465	unknown (KL137)	O1	84	518613	787152	6052842	0	1	1	1	-	-	-	-	-	-	-	-	-	-	-	-	-	-	-	-	-	-	-	-	-	OXY-6-1	-	-	-
KLE_CA8611AA_AS	ERR3402968	2018	Europe	United Kingdom	0	Klebsiella grimontii	NA	16468	unknown (KL116)	O1	200	128631	398930	6104238	0	1	1	1	-	-	-	-	-	-	-	-	-	-	-	-	-	-	-	-	-	-	-	-	-	OXY-6-1	-	-	-
KLE_CA8613AA_AS	ERR3402972	2018	Europe	United Kingdom	0	Klebsiella michiganensis	NA	16461	unknown (KL152)	O2a	78	337576	659058	6034776	1	1	2	2	ybt unknown	-	-	-	-	-	-	aph(3')-Ia*?	-	-	-	-	-	-	-	-	-	-	-	-	-	OXY-1-1*	-	-	-
KLE_CA8614AA_AS	ERR3402973	2018	Europe	United Kingdom	0	Klebsiella michiganensis	NA	16461	unknown (KL152)	O2a	72	342498	818723	6033873	1	1	2	2	ybt unknown	-	-	-	-	-	-	aph(3')-Ia*?	-	-	-	-	-	-	-	-	-	-	-	-	-	OXY-1-1*	-	-	-
KLE_CA8615AA_AS	ERR3402977	2018	Europe	United Kingdom	0	Klebsiella aerogenes	NA	1244	unknown (K65)	unknown (O12)	52	324060	1005692	4993166	0	0	0	0	-	-	-	iro unknown	-	-	-	-	-	-	-	-	-	-	-	-	-	-	-	-	-	-	-	-	-
KLE_CA8616AA_AS	ERR3402980	2018	Europe	United Kingdom	0	Klebsiella michiganensis	NA	64	unknown (K43)	O1	126	227268	1033563	6352652	1	1	2	2	ybt unknown	-	-	-	-	-	-	aph(3')-Ia*?	-	-	-	-	-	-	-	-	-	-	-	-	-	OXY-1-1^	-	-	-
KLE_CA8619AA_AS	ERR3402985	2018	Europe	United Kingdom	0	Klebsiella grimontii	NA	4774	K74	O1	82	361279	1251874	6310222	1	1	1	1	ybt unknown	-	-	-	-	-	-	-	-	-	-	-	-	-	-	-	-	-	-	-	-	OXY-6-4	-	-	-
KLE_CA8620AA_AS	ERR3402986	2018	Europe	United Kingdom	0	Klebsiella michiganensis	NA	64	unknown (K43)	O1	126	232249	675742	6354186	1	1	2	2	ybt unknown	-	-	-	-	-	-	aph(3')-Ia*?	-	-	-	-	-	-	-	-	-	-	-	-	-	OXY-1-1^	-	-	-
KLE_CA8621AA_AS	ERR3402987	2018	Europe	United Kingdom	0	Klebsiella michiganensis	NA	5340	K74	O1	125	201931	404308	6250747	0	1	2	2	-	-	-	-	-	-	-	aph(3')-Ia*	-	-	-	-	-	-	-	-	-	-	-	-	-	OXY-1-4*	-	-	-
KLE_CA8622AA_AS	ERR3402988	2018	Europe	United Kingdom	0	Klebsiella michiganensis	NA	5340	K74	O1	125	176302	404308	6250624	0	1	2	2	-	-	-	-	-	-	-	aph(3')-Ia*	-	-	-	-	-	-	-	-	-	-	-	-	-	OXY-1-4*	-	-	-
KLE_CA8623AA_AS	ERR3402989	2018	Europe	United Kingdom	0	Klebsiella oxytoca	NA	3233	unknown (K68)	O3/O3a	120	221255	875825	6321158	1	1	1	1	ybt unknown	-	-	-	-	-	-	-	-	-	-	-	-	-	-	-	-	-	-	-	-	OXY-2-7*	-	-	-
KLE_CA8624AA_AS	ERR3402990	2018	Europe	United Kingdom	0	Klebsiella grimontii	NA	16481	K29	O1	94	409513	1244154	6021598	0	1	1	1	-	-	-	-	-	-	-	-	-	-	-	-	-	-	-	-	-	-	-	-	-	OXY-6-1	-	-	-
KLE_CA8625AA_AS	ERR3402991	2018	Europe	United Kingdom	0	Klebsiella grimontii	NA	15	unknown (K18)	O1	167	134170	366075	6445853	0	1	1	1	-	-	-	-	-	-	-	-	-	-	-	-	-	-	-	-	-	-	-	-	-	OXY-6-2	-	-	-
KLE_CA8628AA_AS	ERR3402996	2018	Europe	United Kingdom	0	Klebsiella grimontii	NA	16414	unknown (K27)	O1	138	163794	549551	6296319	1	1	1	1	ybt unknown	-	-	-	-	-	-	-	-	-	-	-	-	-	-	-	-	-	-	-	-	OXY-6-2*	-	-	-
KLE_CA8629AA_AS	ERR3402997	2018	Europe	United Kingdom	0	Klebsiella oxytoca	NA	4767	unknown (KL128)	unknown (OL104)	100	333708	755966	5885869	1	1	1	1	ybt unknown	-	-	-	-	-	wzi531	-	-	-	-	-	-	-	-	-	-	-	-	-	-	OXY-2-7^	-	-	-
KLE_CA8631AA_AS	ERR3403034	2018	Europe	United Kingdom	0	Klebsiella michiganensis	NA	28	unknown (KL124)	O1	86	362653	654479	6132961	1	1	2	2	ybt unknown	-	-	-	-	-	-	aph(3')-Ia*?	-	-	-	-	-	-	-	-	-	-	-	-	-	OXY-1-1^	-	-	-
KLE_CA8632AA_AS	ERR3403035	2018	Europe	United Kingdom	0	Klebsiella michiganensis	NA	28	unknown (KL124)	O1	70	362652	840408	6133180	1	1	2	2	ybt unknown	-	-	-	-	-	-	aph(3')-Ia*?	-	-	-	-	-	-	-	-	-	-	-	-	-	OXY-1-1^	-	-	-
KLE_CA8635AA_AS	ERR3403038	2018	Europe	United Kingdom	0	Klebsiella michiganensis	NA	2094	unknown (KL152)	O2a	155	202059	985174	6266131	1	1	2	2	ybt unknown	-	-	-	-	-	-	aph(3')-Ia*?	-	-	-	-	-	-	-	-	-	-	-	-	-	OXY-1-3*	-	-	-
KLE_CA8636AA_AS	ERR3403039	2018	Europe	United Kingdom	0	Klebsiella grimontii	NA	7360	unknown (K68)	O1	158	471964	978485	6300018	1	1	1	1	ybt unknown	-	-	-	-	-	-	-	-	-	-	-	-	-	-	-	-	-	-	-	-	OXY-6-2^	-	-	-
KLE_CA8637AA_AS	ERR3403040	2018	Europe	United Kingdom	0	Klebsiella pneumoniae	ST2990	2055	K8	O1	54	409761	997279	5411658	1	0	0	0	ybt unknown	-	-	-	-	-	wzi8	-	-	-	-	-	-	-	-	-	-	-	-	-	-	-	-	-	SHV-1*
KLE_CA8638AA_AS	ERR3403041	2018	Europe	United Kingdom	0	Klebsiella pneumoniae	ST2990	2055	K8	O1	57	409761	827023	5410015	1	0	0	0	ybt unknown	-	-	-	-	-	wzi8	-	-	-	-	-	-	-	-	-	-	-	-	-	-	-	-	-	SHV-1*
KLE_CA8639AA_AS	ERR3403048	2018	Europe	United Kingdom	0	Klebsiella pasteurii	NA	6489	unknown (KL124)	O1	103	248677	747565	6384322	1	1	1	1	ybt unknown	-	-	-	-	-	-	-	-	-	-	-	-	-	-	-	-	-	-	-	-	OXY-4-1^	-	-	-
KLE_CA8640AA_AS	ERR3403049	2018	Europe	United Kingdom	0	Klebsiella pasteurii	NA	6489	unknown (KL124)	O1	94	246057	747795	6384271	1	1	1	1	ybt unknown	-	-	-	-	-	-	-	-	-	-	-	-	-	-	-	-	-	-	-	-	OXY-4-1^	-	-	-
KLE_CA8641AA_AS	ERR3403050	2018	Europe	United Kingdom	0	Klebsiella pasteurii	NA	6489	unknown (KL124)	O1	90	252073	747565	6390499	1	1	1	1	ybt unknown	-	-	-	-	-	-	-	-	-	-	-	-	-	-	-	-	-	-	-	-	OXY-4-1^	-	-	-
KLE_CA8642AA_AS	ERR3403051	2018	Europe	United Kingdom	0	Klebsiella pasteurii	NA	6489	unknown (KL124)	O1	89	248665	747657	6389787	1	1	1	1	ybt unknown	-	-	-	-	-	-	-	-	-	-	-	-	-	-	-	-	-	-	-	-	OXY-4-1^	-	-	-
KLE_CA8643AA_AS	SRR9616091	2017	Europe	France	0	Klebsiella quasipneumoniae subsp. quasipneumoniae	ST196	667	K46	O3/O3a	151	169107	486690	5879926	0	1	8	12	-	-	-	-	-	-	wzi97	aac(3)-IIa.v1^;aac(6')-Ib-cr.v2;strA.v1^;strB.v1	-	-	qnrB1.v2^	-	-	CatB4.v1?	-	sul2	tet(A).v1	-	dfrA14.v2*	OXA-1;TEM-1D.v1^	-	CTX-M-15	-	-	OKP-A-5*
KLE_CA8644AA_AS	SRR9616086	2015	Europe	France	0	Klebsiella pneumoniae	ST11	8	unknown (KL105)	O2afg	130	186967	446234	5583720	1	1	7	8	ybt 10; ICEKp4	-	-	-	-	-	wzi75	aac(3)-IIa.v1;aac(6')-Ib-cr.v2;aadA16*	-	-	-	-	-	-	arr-3	sul1	-	-	dfrA27	TEM-1D.v1^	-	CTX-M-15	-	-	SHV-11.v1
KLE_CA8645AA_AS	SRR9616070	2015	Europe	France	0	Klebsiella pneumoniae	ST86	48	K2	O1	100	232977	444206	5610972	4	1	4	5	ybt 22; ICEKp12	-	iuc 1	-	rmp 1; KpVP-1	-	wzi2	aadA	-	-	-	-	-	-	-	sul1;sul2	-	-	dfrA1.v2	-	-	TEM-24.v1	-	-	SHV-1^
KLE_CA8646AA_AS	SRR9616067	2017	Europe	France	0	Klebsiella pneumoniae	ST464	10470	K53	O1	172	184637	417939	5605408	0	1	7	9	-	-	-	-	-	-	-	aac(3)-IIa.v1;aac(6')-Ib-cr.v2;aadA^	-	-	-	-	-	CatB4.v1?	-	sul1	-	-	dfrA15.v2	OXA-1;TEM-1D.v1^	-	CTX-M-15	-	-	SHV-38
KLE_CA8647AA_AS	SRR9616058	2017	Europe	France	0	Klebsiella pneumoniae	ST219	440	unknown (KL114)	O1	68	242935	653669	5354676	0	1	6	10	-	-	-	-	-	-	wzi177	aadA2^;aph3-Ia.v1^;strA.v1*;strB.v1*	-	-	qnrS1	-	mphA	-	-	sul1;sul2	-	-	dfrA12	-	-	CTX-M-15	-	-	SHV-1^
KLE_CA8648AA_AS	SRR9616036	2016	Europe	France	0	Klebsiella pneumoniae	ST405	81	unknown (KL151)	O4	95	311879	1024120	5641772	1	1	8	12	ybt 27; ICEKp22	-	-	-	-	-	wzi143	aac(3)-IIa.v1^;aac(6')-Ib-cr.v2;strA.v1^;strB.v1	-	-	qnrB1.v2^	-	-	CatB4.v1?	-	sul2	tet(A).v1	-	dfrA14.v2*	OXA-1;TEM-1D.v1^	-	CTX-M-15	-	-	SHV-76
KLE_CA8649AA_AS	SRR9616018	2017	Europe	France	0	Klebsiella pneumoniae	ST405	81	unknown (KL151)	O4	104	274566	766510	5723177	1	1	7	8	ybt 27; ICEKp22	-	-	-	-	-	wzi143	strA.v1^;strB.v1	-	-	qnrB1.v2^	-	-	-	-	sul2	tet(A).v1	-	dfrA14.v2*	TEM-1D.v1^	-	CTX-M-15	-	-	SHV-76
KLE_CA8650AA_AS	SRR9616013	2015	Europe	France	0	Klebsiella pneumoniae	ST4	323	K10	O1	82	259568	640742	5505002	1	1	8	11	ybt 9; ICEKp3	-	-	-	-	-	wzi79	aph3-Ia.v1^;strA.v1^;strB.v1	-	-	qnrS1	-	-	catA1^	-	sul1;sul2*	tet(A).v1	-	dfrA7	TEM-1D.v1^	-	CTX-M-15	-	-	SHV-69*
KLE_CA8651AA_AS	SRR9616009	2016	Europe	France	0	Klebsiella pneumoniae	ST219	440	unknown (KL114)	O1	106	230236	720665	5416034	0	1	7	11	-	-	-	-	-	-	wzi177	aadA2^;aph3-Ia.v1^;strA.v1*;strB.v1*	-	-	qnrS1	-	mphA	catII.2*	-	sul1;sul2	-	-	dfrA12	-	-	CTX-M-15	-	-	SHV-1^
KLE_CA8652AA_AS	SRR9615988	2015	Europe	France	0	Klebsiella pneumoniae	ST429	251	K27	O4	107	262854	487203	5542746	0	1	8	12	-	-	-	-	-	-	wzi187	aac(3)-IIa.v1^;aac(6')-Ib-cr.v2;strA.v1^;strB.v1	-	-	qnrB1.v2^	-	-	CatB4.v1?	-	sul2	tet(A).v1	-	dfrA14.v2*	OXA-1;TEM-1D.v1^	-	CTX-M-15	-	-	SHV-11.v1^
KLE_CA8653AA_AS	SRR9615981	2016	Europe	France	0	Klebsiella pneumoniae	ST405	81	unknown (KL151)	O4	68	371766	863845	5572631	1	1	6	7	ybt 27; ICEKp22	-	-	-	-	-	wzi143	strA.v1^;strB.v1	-	-	qnrB1.v2^	-	-	-	-	sul2	-	-	dfrA14.v2*	TEM-1D.v1^	-	CTX-M-15	-	-	SHV-76
KLE_CA8654AA_AS	SRR9615970	2015	Europe	France	0	Klebsiella pneumoniae	ST307	148	unknown (KL102)	O2afg	95	261297	927132	5565242	0	1	8	12	-	-	-	-	-	-	wzi173	aac(3)-IIa.v1^;aac(6')-Ib-cr.v2;strA.v1^;strB.v1	-	-	qnrB1.v2^	-	-	CatB4.v1?	-	sul2	tet(A).v1	-	dfrA14.v2*	OXA-1;TEM-206	-	CTX-M-15	-	-	SHV-28.v1^
KLE_CA8655AA_AS	SRR9615958	2016	Europe	France	0	Klebsiella pneumoniae	ST4083	52	K35	O1	73	377126	1009782	5289445	0	1	7	10	-	-	-	-	-	-	wzi102	aadA2^;strA.v1*;strB.v1*	-	-	qnrS1	-	mphA	-	-	sul1;sul2	tet(A).v1	-	dfrA12	-	-	CTX-M-15	-	-	SHV-11.v1^
KLE_CA8656AA_AS	SRR9615951	2015	Europe	France	0	Klebsiella variicola subsp. variicola	ST1563	3715	unknown (KL123)	O5	118	233772	733101	5872916	0	1	7	10	-	-	-	-	-	-	-	aac(3)-IId^;aadA2^;armA	-	-	-	-	mphE.v2;msrE	-	-	sul1	tet(D)	-	dfrA12	TEM-1D.v1^	-	CTX-M-3	-	-	LEN-17;SHV-1^
KLE_CA8657AA_AS	SRR9615947	2016	Europe	France	0	Klebsiella pneumoniae	ST462	3343	unknown (KL149)	O4	104	249684	909278	5431403	0	1	8	12	-	-	-	-	-	-	wzi173	aac(3)-IIa.v1^;aac(6')-Ib-cr.v2;strA.v1^;strB.v1	-	-	qnrB1.v2^	-	-	CatB4.v1?	-	sul2	tet(A).v1	-	dfrA14.v2*	OXA-1;TEM-1D.v1^	-	CTX-M-15	-	-	SHV-11.v1^
KLE_CA8658AA_AS	SRR9615939	2016	Europe	France	0	Klebsiella pneumoniae	ST54	528	K14	O3b	213	144496	268161	5672138	0	1	6	7	-	-	-	-	-	-	wzi14	strA.v1^;strB.v1	-	-	qnrB1.v2^	-	-	-	-	sul2	-	-	dfrA14.v2*	TEM-1D.v1^	-	CTX-M-15	-	-	SHV-11.v1^
KLE_CA8659AA_AS	SRR9615935	2016	Europe	France	0	Klebsiella pneumoniae	ST39	268	K2	O1	120	231501	427956	5616881	1	1	8	12	ybt 16; ICEKp12	-	-	-	-	-	wzi2	aac(3)-IIa.v1^;aac(6')-Ib-cr.v2;strA.v1^;strB.v1	-	-	qnrB1.v2^	-	-	CatB4.v1?	-	sul2	tet(A).v1	-	dfrA14.v2*	OXA-1;TEM-1D.v1^	-	CTX-M-15	-	-	SHV-11.v1^
KLE_CA8660AA_AS	SRR9615930	2016	Europe	France	0	Klebsiella pneumoniae	ST307	148	unknown (K62)	O2afg	171	180889	673456	5755399	1	1	10	21	ybt 10; ICEKp4 (truncated)	-	-	-	-	-	wzi149	aac(3)-IIa.v1^;aac(6')-Ib-cr.v2;aadA*;aph3-Ia.v1^;strA.v1^;strB.v1	-	-	qnrB1.v2^;qnrS1	-	mef(B)	CatB4.v1?;cmlA5^;floR.v1	arr-2	sul2;sul3	tet(A).v1	-	dfrA14.v2*	OXA-1;OXA-10;TEM-1D.v1^	-	CTX-M-15	-	-	SHV-28.v1^
KLE_CA8661AA_AS	SRR9615929	2016	Europe	France	0	Klebsiella pneumoniae	ST45	97	unknown (K24)	O2a	125	151993	435684	5631200	1	1	3	3	ybt 9; ICEKp3	-	-	-	-	-	wzi101	aac(3)-IIa.v1	-	-	-	-	-	-	-	-	-	-	-	TEM-1D.v1^	-	CTX-M-15	-	-	SHV-1
KLE_CA8662AA_AS	SRR9615915	2015	Europe	France	0	Klebsiella pneumoniae	ST280	549	K23	O2afg	111	230732	472461	5165160	0	1	6	7	-	-	-	-	-	-	wzi82	aac(3)-IIa.v1^;aac(6')-Ib-cr.v2	-	-	qnrB1.v2^	-	-	CatB4.v1?	-	-	-	-	dfrA14.v2*	OXA-1	-	CTX-M-15	-	-	SHV-27
KLE_CA8663AA_AS	SRR9615913	2015	Europe	France	0	Klebsiella pneumoniae	ST1464	7598	unknown (KL109)	unknown (OL101)	81	247144	953488	5278020	0	1	6	8	-	-	-	-	-	-	wzi211	aac(3)-IId^;strA.v1*;strB.v1*	-	-	qnrB1.v1	-	-	-	-	sul2	-	-	dfrA14.v2*	TEM-1D.v1^	-	CTX-M-15	-	-	SHV-11.v1^
KLE_CA8664AA_AS	SRR9615893	2016	Europe	France	0	Klebsiella pneumoniae	ST273	3	K74	O3b	92	226173	533052	5487781	0	1	7	9	-	-	-	-	-	-	wzi174	aac(3)-IIa.v1;aadA^	-	-	qnrB4	-	-	-	-	sul1*	tet(A).v1	-	dfrA15.v2	DHA-1;TEM-1D.v1^	-	CTX-M-15	-	-	SHV-11.v1^
KLE_CA8665AA_AS	SRR9615888	2017	Europe	France	0	Klebsiella pneumoniae	ST1927	279	K2	O1	98	326675	505805	5482214	1	1	8	11	ybt 15; ICEKp11	-	-	-	-	-	wzi72	aac(3)-IIa.v1^;aac(6')-Ib-cr.v2	-	-	qnrS1	-	-	CatB4.v1?	-	sul1;sul2	tet(D)^	-	dfrA15.v2	OXA-1;TEM-1D.v1^	-	CTX-M-15	-	-	SHV-11.v1^
KLE_CA8666AA_AS	SRR9615883	2016	Europe	France	0	Klebsiella pneumoniae	ST1119	16516	unknown (KL110)	O3b	97	231496	587272	5431992	0	1	6	9	-	-	-	-	-	-	-	aac(3)-IIa.v1;aadA^;strA.v1;strB.v1	-	-	-	-	-	-	-	sul1^	tet(A).v1	-	dfrA15.v2	TEM-1D.v1^	-	CTX-M-15	-	-	SHV-11.v1^
KLE_CA8667AA_AS	SRR9615882	2015	Europe	France	0	Klebsiella oxytoca	NA	5068	unknown (K68)	O5	142	163199	605214	6375429	1	1	3	4	ybt unknown	-	-	-	-	-	-	aac(3)-IId^	-	-	-	-	-	-	-	-	-	-	-	TEM-1D.v1^	-	OXY-2-2*;SHV-2	-	-	-
KLE_CA8668AA_AS	SRR9615870	2017	Europe	France	0	Klebsiella pneumoniae	ST1119	16516	unknown (KL110)	O3b	142	275228	407840	5445528	0	1	6	9	-	-	-	-	-	-	-	aac(3)-IIa.v1;aadA^;strA.v1;strB.v1	-	-	-	-	-	-	-	sul1^	tet(A).v1	-	dfrA15.v2	TEM-1D.v1^	-	CTX-M-15	-	-	SHV-11.v1^
KLE_CA8669AA_AS	SRR9615862	2017	Europe	France	0	Klebsiella pneumoniae	ST14	10	K2	O1	41	349980	600682	5418170	1	1	6	7	ybt 9; ICEKp3	-	-	-	-	-	wzi2	aac(3)-IIa.v1^;aac(6')-Ib-cr.v2	-	-	qnrB1.v2^	-	-	CatB4.v1?	-	-	-	-	dfrA14.v2*	OXA-1	-	CTX-M-15	-	-	SHV-28.v1^
KLE_CA8670AA_AS	SRR9615861	2017	Europe	France	0	Klebsiella pneumoniae	ST405	81	unknown (KL151)	O4	89	274566	742777	5721343	1	1	7	11	ybt 27; ICEKp22	-	-	-	-	-	wzi143	aac(3)-IIa.v1^;aac(6')-Ib-cr.v2;strA.v1^;strB.v1	-	-	-	-	-	CatB4.v1?	-	sul2	tet(A).v1	-	dfrA14.v2*	OXA-1;TEM-1D.v1^	-	CTX-M-15	-	-	SHV-76
KLE_CA8671AA_AS	SRR9615860	2017	Europe	France	0	Klebsiella pneumoniae	ST307	148	unknown (KL102)	O2afg	72	334289	884762	5508035	0	1	5	6	-	-	-	-	-	-	wzi173	aac(3)-IIa.v1^;strA.v1*;strB.v1	-	-	-	-	-	-	-	sul2	-	-	-	TEM-1D.v1^	-	CTX-M-15	-	-	SHV-28.v1^
KLE_CA8672AA_AS	SRR9615858	2017	Europe	France	0	Klebsiella pneumoniae	ST29	26	K19	O1	57	375845	845958	5405179	1	1	8	12	ybt 13; ICEKp2	-	-	-	-	-	wzi19	aac(3)-IIa.v1^;aac(6')-Ib-cr.v2;strA.v1^;strB.v1	-	-	qnrB1.v2^	-	-	CatB4.v1?	-	sul2	tet(A).v1	-	dfrA14.v2*	OXA-1;TEM-1D.v1^	-	CTX-M-15	-	-	SHV-187
KLE_CA8673AA_AS	ERR3403052	2018	Europe	United Kingdom	0	Klebsiella pneumoniae	ST45	97	K5	O3b	61	357725	981729	5334324	1	0	0	0	ybt 10; ICEKp4	-	-	-	-	-	wzi5	-	-	-	-	-	-	-	-	-	-	-	-	-	-	-	-	-	SHV-1
KLE_CA8674AA_AS	ERR3403055	2018	Europe	United Kingdom	0	Klebsiella quasipneumoniae subsp. similipneumoniae	ST1901	16522	unknown (KL159)	unknown (OL101)	35	789559	2086555	5072619	0	0	0	0	-	-	-	-	-	-	wzi381	-	-	-	-	-	-	-	-	-	-	-	-	-	-	-	-	-	OKP-B-19*?
KLE_CA8675AA_AS	ERR3403057	2018	Europe	United Kingdom	0	Klebsiella oxytoca	NA	16523	unknown (K50)	unknown (OL104)	62	402798	1464778	5863549	1	1	2	2	ybt unknown	-	-	-	-	-	-	-	-	fosA7*	-	-	-	-	-	-	-	-	-	-	-	OXY-2-7	-	-	-
KLE_CA8676AA_AS	ERR3403059	2018	Europe	United Kingdom	0	Klebsiella quasipneumoniae subsp. similipneumoniae	ST1901	16522	unknown (KL159)	unknown (OL101)	34	788533	1418135	5072803	0	0	0	0	-	-	-	-	-	-	wzi381	-	-	-	-	-	-	-	-	-	-	-	-	-	-	-	-	-	OKP-B-19*?
KLE_CA8677AA_AS	ERR3403062	2018	Europe	United Kingdom	0	Klebsiella michiganensis	NA	2962	unknown (K68)	O1	105	353925	727393	5894812	0	1	1	1	-	-	-	-	-	-	-	-	-	-	-	-	-	-	-	-	-	-	-	-	-	OXY-5-1*	-	-	-
KLE_CA8678AA_AS	ERR3403065	2018	Europe	United Kingdom	0	Klebsiella michiganensis	NA	2093	unknown (KL149)	O1	157	160757	297904	6453379	1	1	1	1	ybt unknown	-	-	-	-	-	-	-	-	-	-	-	-	-	-	-	-	-	-	-	-	OXY-1-1*	-	-	-
KLE_CA8679AA_AS	ERR3403066	2018	Europe	United Kingdom	0	Klebsiella pneumoniae	ST661	659	K47	O2a	64	662872	919958	5320145	0	0	0	0	-	-	-	-	-	-	-	-	-	-	-	-	-	-	-	-	-	-	-	-	-	-	-	-	SHV-27
KLE_CA8680AA_AS	ERR3403067	2018	Europe	United Kingdom	0	Klebsiella pneumoniae	ST661	659	K47	O2a	63	664681	920304	5319440	0	0	0	0	-	-	-	-	-	-	-	-	-	-	-	-	-	-	-	-	-	-	-	-	-	-	-	-	SHV-27
KLE_CA8681AA_AS	ERR3403069	2018	Europe	United Kingdom	0	Klebsiella pneumoniae	ST661	659	K47	O2a	65	663749	921764	5321685	0	0	0	0	-	-	-	-	-	-	-	-	-	-	-	-	-	-	-	-	-	-	-	-	-	-	-	-	SHV-27
KLE_CA8682AA_AS	ERR3403070	2018	Europe	United Kingdom	0	Klebsiella oxytoca	NA	16528	unknown (K55)	O5	72	406154	631388	5981376	1	1	1	1	ybt unknown	-	-	-	-	-	-	-	-	-	-	-	-	-	-	-	-	-	-	-	-	OXY-2-7	-	-	-
KLE_CA8685AA_AS	ERR3403136	2018	Europe	United Kingdom	0	Klebsiella grimontii	NA	4774	unknown (KL137)	O1	95	502319	1406926	6174367	1	1	1	1	ybt unknown	-	-	-	-	-	-	-	-	-	-	-	-	-	-	-	-	-	-	-	-	OXY-6-4*	-	-	-
KLE_CA8686AA_AS	ERR3403137	2018	Europe	United Kingdom	0	Klebsiella grimontii	NA	16530	unknown (KL116)	O1	114	196242	612016	6149225	1	1	1	1	ybt unknown	-	-	-	-	-	-	-	-	-	-	-	-	-	-	-	-	-	-	-	-	OXY-6-4	-	-	-
KLE_CA8687AA_AS	ERR3403138	2018	Europe	United Kingdom	0	Klebsiella grimontii	NA	16530	unknown (KL116)	O1	114	192046	612402	6148843	1	1	1	1	ybt unknown	-	-	-	-	-	-	-	-	-	-	-	-	-	-	-	-	-	-	-	-	OXY-6-4	-	-	-
KLE_CA8691AA_AS	ERR3403144	2018	Europe	United Kingdom	0	Klebsiella grimontii	NA	4774	unknown (KL107)	O1	85	502319	1406926	6174630	1	1	1	1	ybt unknown	-	-	-	-	-	-	-	-	-	-	-	-	-	-	-	-	-	-	-	-	OXY-6-4*	-	-	-
KLE_CA8694AA_AS	ERR3403152	2018	Europe	United Kingdom	0	Klebsiella pneumoniae	ST1877	1270	K14	O3b	63	423751	1005989	5395634	0	0	0	0	-	-	-	-	-	-	wzi23	-	-	-	-	-	-	-	-	-	-	-	-	-	-	-	-	-	SHV-11.v1^
KLE_CA8699AA_AS	ERR3403185	2018	Europe	United Kingdom	0	Klebsiella pneumoniae	ST1079	661	K10	O1	173	250406	412998	5586110	0	0	0	0	-	-	-	-	-	-	wzi236	-	-	-	-	-	-	-	-	-	-	-	-	-	-	-	-	-	SHV-1^
KLE_CA8704AA_AS	ERR3403192	2018	Europe	United Kingdom	0	Klebsiella michiganensis	NA	6237	K41	O1	100	380917	687785	6242510	1	1	2	2	ybt unknown	-	-	-	-	-	-	aph3-Ia.v1^	-	-	-	-	-	-	-	-	-	-	-	-	-	OXY-1-3*	-	-	-
KLE_CA8707AA_AS	ERR3403198	2018	Europe	United Kingdom	0	Klebsiella michiganensis	NA	6237	K41	O1	108	178057	418785	6060562	1	1	2	2	ybt unknown	-	-	-	-	-	-	aph3-Ia.v1^	-	-	-	-	-	-	-	-	-	-	-	-	-	OXY-1-3*	-	-	-
KLE_CA8708AA_AS	ERR3403199	2018	Europe	United Kingdom	0	Klebsiella grimontii	NA	4774	unknown (KL107)	O1	94	291734	503543	5971432	1	1	1	1	ybt unknown	-	-	-	-	-	-	-	-	-	-	-	-	-	-	-	-	-	-	-	-	OXY-6-4	-	-	-
KLE_CA8711AA_AS	ERR3403206	2018	Europe	United Kingdom	0	Klebsiella grimontii	NA	16414	K29	O1	94	221941	696682	5929349	1	1	1	1	ybt unknown	-	-	-	-	-	-	-	-	-	-	-	-	-	-	-	-	-	-	-	-	OXY-6-2*	-	-	-
KLE_CA8712AA_AS	ERR3403207	2018	Europe	United Kingdom	0	Klebsiella michiganensis	NA	28	unknown (K68)	O1	89	224589	1049527	6386472	1	1	2	2	ybt unknown	-	-	-	-	-	-	aph(3')-Ia*?	-	-	-	-	-	-	-	-	-	-	-	-	-	OXY-1-1^	-	-	-
KLE_CA8713AA_AS	ERR3403208	2018	Europe	United Kingdom	0	Klebsiella michiganensis	NA	28	unknown (K68)	O1	94	224594	932632	6389450	1	1	2	2	ybt unknown	-	-	-	-	-	-	aph(3')-Ia*?	-	-	-	-	-	-	-	-	-	-	-	-	-	OXY-1-1^	-	-	-
KLE_CA8718AA_AS	ERR3403214	2018	Europe	United Kingdom	0	Klebsiella pneumoniae	ST1079	661	K10	O1	151	249896	419120	5528271	0	0	0	0	-	-	-	-	-	-	wzi236	-	-	-	-	-	-	-	-	-	-	-	-	-	-	-	-	-	SHV-1^
KLE_CA8719AA_AS	ERR3403221	2018	Europe	United Kingdom	0	Klebsiella pneumoniae	ST2452	16546	K11	O3/O3a	57	464386	885897	5257849	0	0	0	0	-	-	-	-	-	-	wzi484	-	-	-	-	-	-	-	-	-	-	-	-	-	-	-	-	-	SHV-1*
KLE_CA8720AA_AS	ERR3403222	2018	Europe	United Kingdom	0	Klebsiella pneumoniae	ST2452	16546	K11	O3/O3a	57	407750	646633	5257207	0	0	0	0	-	-	-	-	-	-	wzi484	-	-	-	-	-	-	-	-	-	-	-	-	-	-	-	-	-	SHV-1*
KLE_CA8723AA_AS	ERR3403227	2018	Europe	United Kingdom	0	Klebsiella michiganensis	NA	2962	unknown (K68)	O1	95	394925	842114	5858424	0	1	1	1	-	-	-	-	-	-	-	-	-	-	-	-	-	-	-	-	-	-	-	-	-	OXY-5-1*	-	-	-
KLE_CA8724AA_AS	ERR3403228	2018	Europe	United Kingdom	0	Klebsiella pneumoniae	ST4387	16544	K24	O1	33	520290	1501541	5496798	1	0	0	0	ybt 15; ICEKp11	-	-	-	-	-	wzi24	-	-	-	-	-	-	-	-	-	-	-	-	-	-	-	-	-	SHV-1*
KLE_CA8729AA_AS	ERR3403253	2018	Europe	United Kingdom	0	Klebsiella pneumoniae	ST1391-4LV	16454	unknown (KL102)	O2afg	53	378345	529306	5155535	0	0	0	0	-	-	-	-	-	-	-	-	-	-	-	-	-	-	-	-	-	-	-	-	-	-	-	-	SHV-11.v1^
KLE_CA8731AA_AS	ERR3403260	2018	Europe	United Kingdom	0	Klebsiella aerogenes	NA	16548	unknown (KL147)	unknown (O2a)	47	1310077	1622529	5378663	0	0	0	0	-	-	-	iro unknown	-	-	-	-	-	-	-	-	-	-	-	-	-	-	-	-	-	-	-	-	-
KLE_CA8732AA_AS	ERR3403261	2018	Europe	United Kingdom	0	Klebsiella aerogenes	NA	16548	unknown (KL147)	unknown (O2a)	51	474160	1310077	5394659	0	0	0	0	-	-	-	iro unknown	-	-	-	-	-	-	-	-	-	-	-	-	-	-	-	-	-	-	-	-	-
KLE_CA8733AA_AS	ERR3403276	2018	Europe	United Kingdom	0	Klebsiella grimontii	NA	16468	unknown (KL116)	O1	187	128631	406969	6102493	0	1	1	1	-	-	-	-	-	-	-	-	-	-	-	-	-	-	-	-	-	-	-	-	-	OXY-6-1	-	-	-
KLE_CA8734AA_AS	ERR3403277	2018	Europe	United Kingdom	0	Klebsiella grimontii	NA	16468	unknown (KL116)	O1	174	143855	406969	6088194	0	1	1	1	-	-	-	-	-	-	-	-	-	-	-	-	-	-	-	-	-	-	-	-	-	OXY-6-1	-	-	-
KLE_CA8735AA_AS	ERR3403282	2018	Europe	United Kingdom	0	Klebsiella grimontii	NA	4774	unknown (KL137)	O1	107	406421	818103	6235114	1	1	1	1	ybt unknown	-	-	-	-	-	-	-	-	-	-	-	-	-	-	-	-	-	-	-	-	OXY-6-4*	-	-	-
KLE_CA8736AA_AS	ERR3403290	2018	Europe	United Kingdom	0	Klebsiella grimontii	NA	16552	unknown (K68)	O1	114	226344	659733	6170754	1	1	1	1	ybt unknown	-	-	-	-	-	-	-	-	-	-	-	-	-	-	-	-	-	-	-	-	OXY-6-2^	-	-	-
KLE_CA8738AA_AS	ERR3403298	2018	Europe	United Kingdom	0	Klebsiella grimontii	NA	4774	K74	O1	106	386193	1148755	6114474	1	1	1	1	ybt unknown	-	-	-	-	-	-	-	-	-	-	-	-	-	-	-	-	-	-	-	-	OXY-6-4	-	-	-
KLE_CA8739AA_AS	ERR3403300	2018	Europe	United Kingdom	0	Klebsiella pneumoniae	ST188	507	K31	O3b	126	261926	648328	5715347	0	0	0	0	-	-	-	-	-	-	wzi31	-	-	-	-	-	-	-	-	-	-	-	-	-	-	-	-	-	SHV-37
KLE_CA8740AA_AS	ERR3403301	2018	Europe	United Kingdom	0	Klebsiella pneumoniae	ST188	507	K31	O3b	128	273834	517823	5713460	0	0	0	0	-	-	-	-	-	-	wzi31	-	-	-	-	-	-	-	-	-	-	-	-	-	-	-	-	-	SHV-37
KLE_CA8741AA_AS	ERR3403336	2018	Europe	United Kingdom	0	Klebsiella michiganensis	NA	64	K43	O1	87	364881	750594	6098582	1	1	2	2	ybt unknown	-	-	-	-	-	-	aph(3')-Ia*?	-	-	-	-	-	-	-	-	-	-	-	-	-	OXY-1-1^	-	-	-
KLE_CA8742AA_AS	ERR3403345	2018	Europe	United Kingdom	0	Klebsiella grimontii	NA	15	unknown (K18)	O1	174	147551	366351	6446926	0	1	1	1	-	-	-	-	-	-	-	-	-	-	-	-	-	-	-	-	-	-	-	-	-	OXY-6-2	-	-	-
KLE_CA8743AA_AS	ERR3403347	2018	Europe	United Kingdom	0	Klebsiella pneumoniae	ST268	129	K20	O1	114	372643	692161	5517061	0	0	0	0	-	-	-	-	-	-	wzi95	-	-	-	-	-	-	-	-	-	-	-	-	-	-	-	-	-	SHV-11.v1^
KLE_CA8744AA_AS	ERR3403348	2018	Europe	United Kingdom	0	Klebsiella pneumoniae	ST268	129	K20	O1	103	352582	692161	5515725	0	0	0	0	-	-	-	-	-	-	wzi95	-	-	-	-	-	-	-	-	-	-	-	-	-	-	-	-	-	SHV-11.v1^
KLE_CA8745AA_AS	ERR3403349	2018	Europe	United Kingdom	0	Klebsiella variicola subsp. variicola	ST3353	6247	unknown (KL126)	unknown (OL103)	48	1019583	2159025	5450762	0	0	0	0	-	-	-	-	-	-	wzi422	-	-	-	-	-	-	-	-	-	-	-	-	-	-	-	-	-	LEN-2*
KLE_CA8746AA_AS	ERR3403350	2018	Europe	United Kingdom	0	Klebsiella variicola subsp. variicola	ST639	1906	unknown (KL105)	O3/O3a	74	477476	1230383	5803204	0	0	0	0	-	-	-	-	-	-	wzi338	-	-	-	-	-	-	-	-	-	-	-	-	-	-	-	-	-	LEN-18
KLE_CA8747AA_AS	ERR3403353	2018	Europe	United Kingdom	0	Klebsiella grimontii	NA	16468	unknown (KL116)	O1	201	128631	398930	6104480	0	1	1	1	-	-	-	-	-	-	-	-	-	-	-	-	-	-	-	-	-	-	-	-	-	OXY-6-1	-	-	-
KLE_CA8748AA_AS	ERR3403355	2018	Europe	United Kingdom	0	Klebsiella pneumoniae	ST2452	16546	K11	O3/O3a	43	464499	1433450	5255343	0	0	0	0	-	-	-	-	-	-	wzi484	-	-	-	-	-	-	-	-	-	-	-	-	-	-	-	-	-	SHV-1*
KLE_CA8749AA_AS	ERR3403356	2018	Europe	United Kingdom	0	Klebsiella pneumoniae	ST2452	16546	K11	O3/O3a	44	464386	809348	5255385	0	0	0	0	-	-	-	-	-	-	wzi484	-	-	-	-	-	-	-	-	-	-	-	-	-	-	-	-	-	SHV-1*
KLE_CA8750AA_AS	ERR3403357	2018	Europe	United Kingdom	0	Klebsiella pneumoniae	ST2452	16546	K11	O3/O3a	46	476098	1743630	5256868	0	0	0	0	-	-	-	-	-	-	wzi484	-	-	-	-	-	-	-	-	-	-	-	-	-	-	-	-	-	SHV-1*
KLE_CA8751AA_AS	ERR3403358	2018	Europe	United Kingdom	0	Klebsiella oxytoca	NA	37	unknown (K68)	O5	85	384806	1090659	5965029	1	1	1	1	ybt unknown	-	-	-	-	-	-	-	-	-	-	-	-	-	-	-	-	-	-	-	-	OXY-2-5.v1	-	-	-
KLE_CA8752AA_AS	ERR3403359	2018	Europe	United Kingdom	0	Klebsiella michiganensis	NA	1286	unknown (K47)	O1	130	237329	646810	6419965	1	1	1	1	ybt unknown	-	-	-	-	-	-	-	-	-	-	-	-	-	-	-	-	-	-	-	-	OXY-1-1^	-	-	-
KLE_CA8753AA_AS	ERR3403360	2018	Europe	United Kingdom	0	Klebsiella michiganensis	NA	1286	unknown (K47)	O1	123	242775	855276	6417345	1	1	1	1	ybt unknown	-	-	-	-	-	-	-	-	-	-	-	-	-	-	-	-	-	-	-	-	OXY-1-1^	-	-	-
KLE_CA8754AA_AS	ERR3403361	2018	Europe	United Kingdom	0	Klebsiella grimontii	NA	15	unknown (K18)	O1	162	119453	366351	6445280	0	1	1	1	-	-	-	-	-	-	-	-	-	-	-	-	-	-	-	-	-	-	-	-	-	OXY-6-2	-	-	-
KLE_CA8755AA_AS	ERR3403363	2018	Europe	United Kingdom	0	Klebsiella pneumoniae	ST268	129	K20	O1	102	372520	692154	5515998	0	0	0	0	-	-	-	-	-	-	wzi95	-	-	-	-	-	-	-	-	-	-	-	-	-	-	-	-	-	SHV-11.v1^
KLE_CA8756AA_AS	ERR3403365	2018	Europe	United Kingdom	0	Klebsiella pneumoniae	ST268	129	K20	O1	111	352582	692161	5516754	0	0	0	0	-	-	-	-	-	-	wzi95	-	-	-	-	-	-	-	-	-	-	-	-	-	-	-	-	-	SHV-11.v1^
KLE_CA8757AA_AS	SRR9620582	0	0	0	0	Klebsiella pneumoniae	ST3	192	K3	O1	95	250344	527050	5506381	2	0	0	0	ybt 12; ICEKp10 (truncated)	clb 1	-	-	rmp 2A; VP	-	wzi3	-	-	-	-	-	-	-	-	-	-	-	-	-	-	-	-	-	SHV-1^
KLE_CA8758AA_AS	SRR9620581	0	0	0	0	Klebsiella pneumoniae	ST3	192	K3	O1	94	250344	478803	5504164	2	0	0	0	ybt 12; ICEKp10 (truncated)	clb 1	-	-	rmp 2A; VP	-	wzi3	-	-	-	-	-	-	-	-	-	-	-	-	-	-	-	-	-	SHV-1^
KLE_CA8759AA_AS	SRR9620580	0	0	0	0	Klebsiella pneumoniae	ST3	192	K3	O1	105	200932	449243	5504568	2	0	0	0	ybt 12; ICEKp10 (truncated)	clb 1	-	-	rmp 2A; VP	-	wzi3	-	-	-	-	-	-	-	-	-	-	-	-	-	-	-	-	-	SHV-1^
KLE_CA8760AA_AS	SRR9620579	0	0	0	0	Klebsiella pneumoniae	ST3	192	unknown (KL107)	unknown (O2a)	255	70574	379075	5410815	2	0	0	0	ybt 12; ICEKp10 (truncated)	clb 1 (incomplete)	-	-	-	-	wzi3	-	-	-	-	-	-	-	-	-	-	-	-	-	-	-	-	-	SHV-1^
KLE_CA8761AA_AS	SRR9620578	0	0	0	0	Klebsiella pneumoniae	ST3	192	unknown (KL107)	unknown (O1)	170	99357	381494	5448144	2	0	0	0	ybt 12; ICEKp10 (truncated)	clb 1 (incomplete)	-	-	-	-	wzi3	-	-	-	-	-	-	-	-	-	-	-	-	-	-	-	-	-	SHV-1^
KLE_CA8762AA_AS	SRR9620577	0	0	0	0	Klebsiella pneumoniae	ST3	192	K3	O1	87	258279	478807	5503919	2	0	0	0	ybt 12; ICEKp10 (truncated)	clb 1	-	-	rmp 2A; VP	-	wzi3	-	-	-	-	-	-	-	-	-	-	-	-	-	-	-	-	-	SHV-1^
KLE_CA8763AA_AS	SRR9620576	0	0	0	0	Klebsiella pneumoniae	ST3	192	K3	O1	106	250336	478717	5506101	2	0	0	0	ybt 12; ICEKp10 (truncated)	clb 1	-	-	rmp 2A; VP	-	wzi3	-	-	-	-	-	-	-	-	-	-	-	-	-	-	-	-	-	SHV-1^
KLE_CA8764AA_AS	SRR9620575	0	0	0	0	Klebsiella pneumoniae	ST3	192	K3	O1	108	250340	612755	5508579	2	0	0	0	ybt 12; ICEKp10 (truncated)	clb 1	-	-	rmp 2A; VP	-	wzi3	-	-	-	-	-	-	-	-	-	-	-	-	-	-	-	-	-	SHV-1^
KLE_CA8765AA_AS	SRR9620574	0	0	0	0	Klebsiella pneumoniae	ST3	192	K3	O1	85	301681	535125	5504285	2	0	0	0	ybt 12; ICEKp10 (truncated)	clb 1	-	-	rmp 2A; VP	-	wzi3	-	-	-	-	-	-	-	-	-	-	-	-	-	-	-	-	-	SHV-1^
KLE_CA8766AA_AS	SRR9620573	0	0	0	0	Klebsiella pneumoniae	ST3	192	K3	O1	93	245879	664999	5505504	2	0	0	0	ybt 12; ICEKp10 (truncated)	clb 1	-	-	rmp 2A; VP	-	wzi3	-	-	-	-	-	-	-	-	-	-	-	-	-	-	-	-	-	SHV-1^
KLE_CA8767AA_AS	SRR9620572	0	0	0	0	Klebsiella pneumoniae	ST3	192	K3	O1	103	250340	479649	5509907	2	0	0	0	ybt 12; ICEKp10 (truncated)	clb 1	-	-	rmp 2A; VP	-	wzi3	-	-	-	-	-	-	-	-	-	-	-	-	-	-	-	-	-	SHV-1^
KLE_CA8768AA_AS	SRR9620571	0	0	0	0	Klebsiella pneumoniae	ST3	192	K3	O1	106	250344	478803	5672914	2	0	0	0	ybt 12; ICEKp10 (truncated)	clb 1	-	-	rmp 2A; VP	-	wzi3	-	-	-	-	-	-	-	-	-	-	-	-	-	-	-	-	-	SHV-1^
KLE_CA8769AA_AS	SRR9620570	0	0	0	0	Klebsiella pneumoniae	ST3	192	K3	O1	98	250344	479731	5509101	2	0	0	0	ybt 12; ICEKp10 (truncated)	clb 1	-	-	rmp 2A; VP	-	wzi3	-	-	-	-	-	-	-	-	-	-	-	-	-	-	-	-	-	SHV-1^
KLE_CA8770AA_AS	SRR9620569	0	0	0	0	Klebsiella pneumoniae	ST3	192	K3	O1	93	250344	478803	5506240	2	0	0	0	ybt 12; ICEKp10 (truncated)	clb 1	-	-	rmp 2A; VP	-	wzi3	-	-	-	-	-	-	-	-	-	-	-	-	-	-	-	-	-	SHV-1^
KLE_CA8771AA_AS	SRR9620568	0	0	0	0	Klebsiella pneumoniae	ST3	192	K3	O1	101	275533	478721	5505692	2	0	0	0	ybt 12; ICEKp10 (truncated)	clb 1	-	-	rmp 2A; VP	-	wzi3	-	-	-	-	-	-	-	-	-	-	-	-	-	-	-	-	-	SHV-1^
KLE_CA8772AA_AS	SRR9620567	0	0	0	0	Klebsiella pneumoniae	ST3	192	K3	O1	112	250328	478709	5507587	2	0	0	0	ybt 12; ICEKp10 (truncated)	clb 1	-	-	rmp 2A; VP	-	wzi3	-	-	-	-	-	-	-	-	-	-	-	-	-	-	-	-	-	SHV-1^
KLE_CA8773AA_AS	SRR9620566	0	0	0	0	Klebsiella pneumoniae	ST3	192	unknown (K3)	O1	114	194684	478785	5495055	2	0	0	0	ybt 12; ICEKp10 (truncated)	clb 1	-	-	-	-	wzi3	-	-	-	-	-	-	-	-	-	-	-	-	-	-	-	-	-	SHV-1^
KLE_CA8774AA_AS	SRR9620565	0	0	0	0	Klebsiella pneumoniae	ST3	192	K3	O1	84	250332	538932	5504029	2	0	0	0	ybt 12; ICEKp10 (truncated)	clb 1	-	-	rmp 2A; VP	-	wzi3	-	-	-	-	-	-	-	-	-	-	-	-	-	-	-	-	-	SHV-1^
KLE_CA8775AA_AS	SRR9620564	0	0	0	0	Klebsiella pneumoniae	ST3	192	K3	O1	78	275483	539471	5491934	2	0	0	0	ybt 12; ICEKp10 (truncated)	clb 1	-	-	rmp 2A; VP	-	wzi3	-	-	-	-	-	-	-	-	-	-	-	-	-	-	-	-	-	SHV-1^
KLE_CA8776AA_AS	SRR9620563	0	0	0	0	Klebsiella pneumoniae	ST3	192	K3	O1	96	257912	478807	5507783	2	0	0	0	ybt 12; ICEKp10 (truncated)	clb 1	-	-	rmp 2A; VP	-	wzi3	-	-	-	-	-	-	-	-	-	-	-	-	-	-	-	-	-	SHV-1^
KLE_CA8777AA_AS	SRR9620562	0	0	0	0	Klebsiella pneumoniae	ST3	192	K3	O1	88	250348	480380	5499511	2	0	0	0	ybt 12; ICEKp10 (truncated)	clb 1	-	-	-	-	wzi3	-	-	-	-	-	-	-	-	-	-	-	-	-	-	-	-	-	SHV-1^
KLE_CA8778AA_AS	SRR9620561	0	0	0	0	Klebsiella pneumoniae	ST3	192	K3	O1	82	250316	478807	5503687	2	0	0	0	ybt 12; ICEKp10 (truncated)	clb 1	-	-	rmp 2A; VP	-	wzi3	-	-	-	-	-	-	-	-	-	-	-	-	-	-	-	-	-	SHV-1^
KLE_CA8779AA_AS	SRR9620560	0	0	0	0	Klebsiella pneumoniae	ST3	192	K3	O1	89	250315	478807	5503062	2	0	0	0	ybt 12; ICEKp10 (truncated)	clb 1	-	-	rmp 2A; VP	-	wzi3	-	-	-	-	-	-	-	-	-	-	-	-	-	-	-	-	-	SHV-1^
KLE_CA8780AA_AS	SRR9620559	0	0	0	0	Klebsiella pneumoniae	ST3	192	K3	O1	94	275541	478731	5503572	2	0	0	0	ybt 12; ICEKp10 (truncated)	clb 1	-	-	rmp 2A; VP	-	wzi3	-	-	-	-	-	-	-	-	-	-	-	-	-	-	-	-	-	SHV-1^
KLE_CA8781AA_AS	SRR9620558	0	0	0	0	Klebsiella pneumoniae	ST3	192	K3	O1	80	275541	527133	5503191	2	0	0	0	ybt 12; ICEKp10 (truncated)	clb 1	-	-	rmp 2A; VP	-	wzi3	-	-	-	-	-	-	-	-	-	-	-	-	-	-	-	-	-	SHV-1^
KLE_CA8782AA_AS	SRR9620557	0	0	0	0	Klebsiella pneumoniae	ST3	192	K3	O1	84	250348	478807	5503910	2	0	0	0	ybt 12; ICEKp10 (truncated)	clb 1	-	-	rmp 2A; VP	-	wzi3	-	-	-	-	-	-	-	-	-	-	-	-	-	-	-	-	-	SHV-1^
KLE_CA8783AA_AS	SRR9620556	0	0	0	0	Klebsiella pneumoniae	ST3	192	K3	O1	99	250336	478717	5503313	2	0	0	0	ybt 12; ICEKp10 (truncated)	clb 1 (truncated)	-	-	rmp 2A; VP	-	wzi3	-	-	-	-	-	-	-	-	-	-	-	-	-	-	-	-	-	SHV-1^
KLE_CA8784AA_AS	SRR9620555	0	0	0	0	Klebsiella pneumoniae	ST3	192	K3	O1	100	245800	480599	5503801	2	0	0	0	ybt 12; ICEKp10 (truncated)	clb 1	-	-	-	-	wzi3	-	-	-	-	-	-	-	-	-	-	-	-	-	-	-	-	-	SHV-1^
KLE_CA8785AA_AS	SRR9620554	0	0	0	0	Klebsiella pneumoniae	ST3	192	K3	O1	86	250348	664736	5504166	2	0	0	0	ybt 12; ICEKp10 (truncated)	clb 1	-	-	rmp 2A; VP	-	wzi3	-	-	-	-	-	-	-	-	-	-	-	-	-	-	-	-	-	SHV-1^
KLE_CA8786AA_AS	SRR9620553	0	0	0	0	Klebsiella pneumoniae	ST3	192	K3	O1	78	245788	478807	5503614	2	0	0	0	ybt 12; ICEKp10 (truncated)	clb 1	-	-	rmp 2A; VP	-	wzi3	-	-	-	-	-	-	-	-	-	-	-	-	-	-	-	-	-	SHV-1^
KLE_CA8787AA_AS	SRR9620552	0	0	0	0	Klebsiella pneumoniae	ST3	192	K3	O1	92	244785	535049	5503427	2	0	0	0	ybt 12; ICEKp10 (truncated)	clb 1	-	-	rmp 2A; VP	-	wzi3	-	-	-	-	-	-	-	-	-	-	-	-	-	-	-	-	-	SHV-1^
KLE_CA8788AA_AS	SRR9620551	0	0	0	0	Klebsiella pneumoniae	ST3	192	K3	O1	87	250348	478807	5504877	2	0	0	0	ybt 12; ICEKp10 (truncated)	clb 1	-	-	rmp 2A; VP	-	wzi3	-	-	-	-	-	-	-	-	-	-	-	-	-	-	-	-	-	SHV-1^
KLE_CA8789AA_AS	SRR9620550	0	0	0	0	Klebsiella pneumoniae	ST3	192	K3	O1	91	250348	478807	5506300	2	0	0	0	ybt 12; ICEKp10 (truncated)	clb 1	-	-	rmp 2A; VP	-	wzi3	-	-	-	-	-	-	-	-	-	-	-	-	-	-	-	-	-	SHV-1^
KLE_CA8790AA_AS	SRR9620549	0	0	0	0	Klebsiella pneumoniae	ST3	192	K3	O1	115	250344	449251	5507970	2	0	0	0	ybt 12; ICEKp10 (truncated)	clb 1	-	-	-	-	wzi3	-	-	-	-	-	-	-	-	-	-	-	-	-	-	-	-	-	SHV-1^
KLE_CA8791AA_AS	SRR9620548	0	0	0	0	Klebsiella pneumoniae	ST3	192	unknown (KL107)	O1	109	219577	449253	5493449	2	0	0	0	ybt 12; ICEKp10 (truncated)	clb 1	-	-	-	-	wzi3	-	-	-	-	-	-	-	-	-	-	-	-	-	-	-	-	-	SHV-1^
KLE_CA8792AA_AS	SRR9620547	0	0	0	0	Klebsiella pneumoniae	ST3	192	K3	O1	79	245784	710538	5503112	2	0	0	0	ybt 12; ICEKp10 (truncated)	clb 1	-	-	rmp 2A; VP	-	wzi3	-	-	-	-	-	-	-	-	-	-	-	-	-	-	-	-	-	SHV-1^
KLE_CA8793AA_AS	SRR9620546	0	0	0	0	Klebsiella pneumoniae	ST3	192	K3	O1	89	258279	478807	5506657	2	0	0	0	ybt 12; ICEKp10 (truncated)	clb 1	-	-	rmp 2A; VP	-	wzi3	-	-	-	-	-	-	-	-	-	-	-	-	-	-	-	-	-	SHV-1^
KLE_CA8794AA_AS	SRR9620545	0	0	0	0	Klebsiella pneumoniae	ST3	192	K3	O1	91	275541	612841	5504406	2	0	0	0	ybt 12; ICEKp10 (truncated)	clb 1	-	-	rmp 2A; VP	-	wzi3	-	-	-	-	-	-	-	-	-	-	-	-	-	-	-	-	-	SHV-1^
KLE_CA8795AA_AS	SRR9620544	0	0	0	0	Klebsiella pneumoniae	ST3	192	K3	O1	92	250348	478683	5508067	2	0	0	0	ybt 12; ICEKp10 (truncated)	clb 1	-	-	rmp 2A; VP	-	wzi3	-	-	-	-	-	-	-	-	-	-	-	-	-	-	-	-	-	SHV-1^
KLE_CA8796AA_AS	SRR9620543	0	0	0	0	Klebsiella pneumoniae	ST3	192	K3	O1	93	275542	534962	5504705	2	0	0	0	ybt 12; ICEKp10 (truncated)	clb 1	-	-	rmp 2A; VP	-	wzi3	-	-	-	-	-	-	-	-	-	-	-	-	-	-	-	-	-	SHV-1^
KLE_CA8797AA_AS	SRR9620542	0	0	0	0	Klebsiella pneumoniae	ST3	192	K3	O1	94	250332	538922	5505496	2	0	0	0	ybt 12; ICEKp10 (truncated)	clb 1	-	-	rmp 2A; VP	-	wzi3	-	-	-	-	-	-	-	-	-	-	-	-	-	-	-	-	-	SHV-1^
KLE_CA8798AA_AS	SRR9620541	0	0	0	0	Klebsiella pneumoniae	ST3	192	K3	O1	85	245821	478807	5534721	2	0	0	0	ybt 12; ICEKp10 (truncated)	clb 1	-	-	rmp 2A; VP	-	wzi3	-	-	-	-	-	-	-	-	-	-	-	-	-	-	-	-	-	SHV-1^
KLE_CA8799AA_AS	SRR9620540	0	0	0	0	Klebsiella pneumoniae	ST3	192	K3	O1	119	211949	478746	5509433	2	0	0	0	ybt 12; ICEKp10 (truncated)	clb 1	-	-	rmp unknown	-	wzi3	-	-	-	-	-	-	-	-	-	-	-	-	-	-	-	-	-	SHV-1^
KLE_CA8800AA_AS	SRR9620539	0	0	0	0	Klebsiella pneumoniae	ST3	192	K3	O1	100	250336	478717	5505826	2	0	0	0	ybt 12; ICEKp10 (truncated)	clb 1	-	-	rmp 2A; VP	-	wzi3	-	-	-	-	-	-	-	-	-	-	-	-	-	-	-	-	-	SHV-1^
KLE_CA8801AA_AS	SRR9620538	0	0	0	0	Klebsiella pneumoniae	ST3	192	K3	O1	82	250348	478807	5493320	2	0	0	0	ybt 12; ICEKp10 (truncated)	clb 1	-	-	rmp 2A; VP	-	wzi3	-	-	-	-	-	-	-	-	-	-	-	-	-	-	-	-	-	SHV-1^
KLE_CA8802AA_AS	SRR9620708	0	0	0	0	Klebsiella pneumoniae	ST3	192	K3	O1	96	275483	539271	5510035	2	0	0	0	ybt 12; ICEKp10 (truncated)	clb 1	-	-	rmp 2A; VP	-	wzi3	-	-	-	-	-	-	-	-	-	-	-	-	-	-	-	-	-	SHV-1^
KLE_CA8804AA_AS	ERR3402971	2018	Europe	United Kingdom	0	Klebsiella michiganensis	NA	16461	unknown (KL152)	O2a	74	334730	756186	6032824	1	1	2	2	ybt unknown	-	-	-	-	-	-	aph(3')-Ia*?	-	-	-	-	-	-	-	-	-	-	-	-	-	OXY-1-1*	-	-	-
KLE_CA8806AA_AS	ERR3403033	2018	Europe	United Kingdom	0	Klebsiella michiganensis	NA	28	unknown (KL124)	O1	81	361979	838399	6135241	1	1	2	2	ybt unknown	-	-	-	-	-	-	aph(3')-Ia*?	-	-	-	-	-	-	-	-	-	-	-	-	-	OXY-1-1^	-	-	-
KLE_CA8807AA_AS	ERR3402964	2018	Europe	United Kingdom	0	Klebsiella pneumoniae	ST1391-4LV	16454	unknown (KL102)	O2afg	60	389975	605849	5162994	0	0	0	0	-	-	-	-	-	-	-	-	-	-	-	-	-	-	-	-	-	-	-	-	-	-	-	-	SHV-11.v1^
KLE_CA8810AA_AS	ERR3402640	2018	Europe	United Kingdom	0	Klebsiella grimontii	NA	10688	unknown (K47)	O1	103	258076	812348	6261310	0	1	1	1	-	-	-	-	-	-	-	-	-	-	-	-	-	-	-	-	-	-	-	-	-	OXY-6-1	-	-	-
KLE_CA8812AA_AS	ERR3412430	0	0	0	0	Klebsiella pasteurii	NA	14435	unknown (KL169)	O1	48	372287	1411429	5976830	1	1	1	1	ybt unknown	-	-	-	-	-	-	-	-	-	-	-	-	-	-	-	-	-	-	-	-	OXY-4-1^	-	-	-
KLE_CA8813AA_AS	ERR3412431	0	0	0	0	Klebsiella spallanzanii	NA	16624	unknown (K8)	O4	65	221285	632295	6149590	0	1	1	1	-	-	-	-	-	-	-	-	-	-	-	-	-	-	-	-	-	-	-	-	-	OXY-3-1*	-	-	-
KLE_CA8814AA_AS	ERR3412432	0	0	0	0	Klebsiella pasteurii	NA	16622	unknown (K68)	O1	69	392650	819048	5944991	1	1	1	1	ybt unknown	-	-	-	-	-	-	-	-	-	-	-	-	-	-	-	-	-	-	-	-	OXY-4-1^	-	-	-
KLE_CA8815AA_AS	ERR3412433	0	0	0	0	Klebsiella pasteurii	NA	16622	unknown (K68)	O1	71	392578	819048	5945368	1	1	1	1	ybt unknown	-	-	-	-	-	-	-	-	-	-	-	-	-	-	-	-	-	-	-	-	OXY-4-1^	-	-	-
KLE_CA8816AA_AS	ERR3412434	0	0	0	0	Klebsiella spallanzanii	NA	16626	unknown (K25)	unknown (OL104)	53	403539	736204	6180766	0	1	1	1	-	-	-	-	-	-	-	-	-	-	-	-	-	-	-	-	-	-	-	-	-	OXY-3-1*?	-	-	-
KLE_CA8817AA_AS	ERR3412435	0	0	0	0	Klebsiella pasteurii	NA	16627	unknown (KL181)	O1	62	545916	1436071	6010579	1	1	1	1	ybt unknown	-	-	-	-	-	-	-	-	-	-	-	-	-	-	-	-	-	-	-	-	OXY-4-1*?	-	-	-
KLE_CA8818AA_AS	ERR3412436	0	0	0	0	Klebsiella pasteurii	NA	16631	unknown (KL161)	O1	49	530573	1494377	6057418	1	1	1	1	ybt unknown	-	-	-	-	-	-	-	-	-	-	-	-	-	-	-	-	-	-	-	-	OXY-4-1*?	-	-	-
KLE_CA8819AA_AS	ERR3412437	0	0	0	0	Klebsiella spallanzanii	NA	16632	unknown (KL107)	unknown (OL102)	195	96817	376870	5808344	0	1	1	1	-	-	-	-	-	-	-	-	-	-	-	-	-	-	-	-	-	-	-	-	-	OXY-3-1*?	-	-	-
KLE_CA8820AA_AS	ERR3412438	0	0	0	0	Klebsiella pasteurii	NA	16633	unknown (KL163)	O1	57	428041	1301529	5895464	1	1	1	1	ybt unknown	-	-	-	-	-	-	-	-	-	-	-	-	-	-	-	-	-	-	-	-	OXY-4-1^	-	-	-
KLE_CA8821AA_AS	ERR3412439	0	0	0	0	Klebsiella huaxiensis	NA	10705	unknown (KL148)	O5	104	199486	565470	6150197	0	1	1	1	-	-	-	-	-	-	-	-	-	-	-	-	-	-	-	-	-	-	-	-	-	OXY-3-1*	-	-	-
KLE_CA8822AA_AS	ERR3412440	0	0	0	0	Klebsiella huaxiensis	NA	16635	unknown (KL127)	O5	71	282234	595984	6204430	0	1	1	1	-	-	-	-	-	-	-	-	-	-	-	-	-	-	-	-	-	-	-	-	-	OXY-3-1*	-	-	-
KLE_CA8823AA_AS	ERR3412441	0	0	0	0	Klebsiella pasteurii	NA	16636	unknown (KL181)	O1	64	366167	1337703	6063837	1	1	1	1	ybt unknown	-	-	-	-	-	-	-	-	-	-	-	-	-	-	-	-	-	-	-	-	OXY-4-1*?	-	-	-
KLE_CA8824AA_AS	ERR3412442	0	0	0	0	Klebsiella pasteurii	NA	16637	unknown (KL181)	O1	45	552294	1542108	6014220	1	1	1	1	ybt unknown	-	-	-	-	-	-	-	-	-	-	-	-	-	-	-	-	-	-	-	-	OXY-4-1^	-	-	-
KLE_CA8825AA_AS	ERR3412443	0	0	0	0	Klebsiella huaxiensis	NA	10705	unknown (K46)	O5	131	195812	579831	6613816	0	1	1	1	-	-	-	-	-	-	-	-	-	-	-	-	-	-	-	-	-	-	-	-	-	OXY-3-1*	-	-	-
KLE_CA8827AA_AS	ERR3412445	0	0	0	0	Klebsiella pasteurii	NA	14435	unknown (KL169)	O1	93	262292	661529	6390847	1	1	1	1	ybt unknown	-	-	-	-	-	-	-	-	-	-	-	-	-	-	-	-	-	-	-	-	OXY-4-1^	-	-	-
KLE_CA8828AA_AS	ERR3412446	0	0	0	0	Klebsiella pasteurii	NA	16640	unknown (KL124)	O1	56	433558	894678	5837773	1	1	1	1	ybt unknown	-	-	-	-	-	-	-	-	-	-	-	-	-	-	-	-	-	-	-	-	OXY-4-1*?	-	-	-
KLE_CA8829AA_AS	ERR3412447	0	0	0	0	Klebsiella pasteurii	NA	16641	unknown (KL124)	O1	53	421459	1072276	5973379	1	1	1	1	ybt unknown	-	-	-	-	-	-	-	-	-	-	-	-	-	-	-	-	-	-	-	-	OXY-4-1*?	-	-	-
KLE_CA8830AA_AS	ERR3412448	0	0	0	0	Klebsiella pasteurii	NA	16642	unknown (K19)	O1	49	427211	1501138	6052080	1	1	1	1	ybt unknown	-	-	-	-	-	-	-	-	-	-	-	-	-	-	-	-	-	-	-	-	OXY-4-1^	-	-	-
KLE_CA8832AA_AS	SRR9644503	2018	Europe	United Kingdom	England	Klebsiella pneumoniae	ST147	3	K64	O2a	71	352491	621391	5930955	4	2	10	18	ybt 9; ICEKp3	-	iuc 1	-	rmp 1; KpVP-1	rmpA2_6*-47%	wzi64	aac(6')-Ib-cr.v2*;aadA*;aph(3')-VI;armA	-	-	qnrS1	-	mphA?;mphE.v2;msrE	catB3.v2	arr-3	sul1;sul2	-	-	dfrA5	OXA-1;OXA-9.v1;TEM-1D.v1^	-	CTX-M-15	-	NDM-1	SHV-11.v1^
KLE_CA8833AA_AS	SRR10593933	2018	0	0	0	Klebsiella michiganensis	NA	16643	K29	O1	85	296390	480900	5861697	0	1	3	3	-	-	-	-	-	-	-	aph(3')-Ia*	-	fosA7*	-	-	-	-	-	-	-	-	-	-	-	OXY-1-4^	-	-	-
KLE_CA8834AA_AS	SRR9647839	2018	0	0	0	Klebsiella michiganensis	NA	16643	K29	O1	85	296390	480900	5862299	0	1	3	3	-	-	-	-	-	-	-	aph(3')-Ia*	-	fosA7*	-	-	-	-	-	-	-	-	-	-	-	OXY-1-4^	-	-	-
KLE_CA8835AA_AS	ERR3415922	0	Africa	Madagascar	0	Klebsiella pneumoniae	ST8	146	unknown (KL107)	O1	95	230682	705158	5462123	0	0	0	0	-	-	-	-	-	-	wzi59	-	-	-	-	-	-	-	-	-	-	-	-	-	-	-	-	-	SHV-1^
KLE_CA8836AA_AS	ERR3415923	0	Africa	Madagascar	0	Klebsiella variicola subsp. variicola	ST2462	1922	unknown (KL107)	O3/O3a	43	365087	931285	5473131	0	0	0	0	-	-	-	-	-	-	wzi454	-	-	-	-	-	-	-	-	-	-	-	-	-	-	-	-	-	LEN-16
KLE_CA8837AA_AS	ERR3415924	0	Africa	Madagascar	0	Klebsiella variicola subsp. variicola	ST1615	16644	unknown (K27)	O5	78	257023	569376	5690397	0	0	2	2	-	-	-	-	-	-	wzi507	aadA2	-	-	-	-	-	-	-	sul1	-	-	-	-	-	-	-	-	LEN-17^
KLE_CA8838AA_AS	ERR3415925	0	Africa	Madagascar	0	Klebsiella variicola subsp. variicola	ST2463	16651	unknown (KL107)	O5	49	403765	707111	5556592	0	0	0	0	-	-	-	-	-	-	wzi369	-	-	-	-	-	-	-	-	-	-	-	-	-	-	-	-	-	LEN-17^
KLE_CA8839AA_AS	ERR3415926	0	Africa	Madagascar	0	Klebsiella pneumoniae	ST1621	1941	K46	O3b	61	356070	924192	5564315	0	0	0	0	-	-	-	-	-	-	wzi97	-	-	-	-	-	-	-	-	-	-	-	-	-	-	-	-	-	SHV-119^
KLE_CA8840AA_AS	ERR3415927	0	Africa	Madagascar	0	Klebsiella variicola subsp. variicola	ST2464	16649	unknown (K14)	O5	161	152480	405575	5684128	0	0	1	1	-	-	-	-	-	-	wzi244	-	-	fosA7*	-	-	-	-	-	-	-	-	-	-	-	-	-	-	LEN-2^
KLE_CA8841AA_AS	ERR3415928	0	Africa	Madagascar	0	Klebsiella pneumoniae	ST1621	1941	unknown (K46)	O3b	75	319334	480828	5486361	0	0	0	0	-	-	-	-	-	-	wzi97	-	-	-	-	-	-	-	-	-	-	-	-	-	-	-	-	-	SHV-119^
KLE_CA8842AA_AS	ERR3415929	0	Africa	Madagascar	0	Klebsiella variicola subsp. variicola	ST906	2593	K10	O5	90	267589	622239	5775341	0	0	5	7	-	-	-	-	-	-	wzi508	strA.v1;strB.v1	-	-	-	-	-	-	-	sul1;sul2	tet(D)	-	dfrA5	TEM-1D.v1^	-	-	-	-	LEN-16^
KLE_CA8843AA_AS	ERR3415930	0	Africa	Madagascar	0	Klebsiella pneumoniae	ST70	596	unknown (KL122)	O1	62	351969	777045	5486934	0	0	0	0	-	-	-	-	-	-	wzi162	-	-	-	-	-	-	-	-	-	-	-	-	-	-	-	-	-	SHV-32
KLE_CA8844AA_AS	ERR3415931	0	Africa	Madagascar	0	Klebsiella variicola subsp. variicola	ST925	1970	unknown (KL113)	O3/O3a	66	271225	1201667	5966023	0	0	0	0	-	-	-	-	-	-	wzi352	-	-	-	-	-	-	-	-	-	-	-	-	-	-	-	-	-	LEN-2^
KLE_CA8845AA_AS	ERR3415932	0	Africa	Madagascar	0	Klebsiella pneumoniae	ST1621	1941	unknown (KL107)	O3b	72	293724	672620	5517152	0	0	0	0	-	-	-	-	-	-	wzi97	-	-	-	-	-	-	-	-	-	-	-	-	-	-	-	-	-	SHV-119^
KLE_CA8846AA_AS	ERR3415933	0	Africa	Madagascar	0	Klebsiella pneumoniae	ST491	2037	unknown (KL107)	unknown (OL101)	146	152784	445782	5529592	0	0	0	0	-	-	-	-	-	-	wzi442	-	-	-	-	-	-	-	-	-	-	-	-	-	-	-	-	-	SHV-11.v1^
KLE_CA8847AA_AS	ERR3415934	0	Africa	Madagascar	0	Klebsiella pneumoniae	ST1429	16660	unknown (KL107)	O4	94	170850	381650	5474061	0	0	0	0	-	-	-	-	-	-	wzi216	-	-	-	-	-	-	-	-	-	-	-	-	-	-	-	-	-	SHV-11.v1^
KLE_CA8848AA_AS	ERR3415935	0	Africa	Madagascar	0	Klebsiella pneumoniae	ST1873	596	unknown (K5)	O2a	70	322253	463860	5282734	0	0	0	0	-	-	-	-	-	-	wzi84	-	-	-	-	-	-	-	-	-	-	-	-	-	-	-	-	-	SHV-32
KLE_CA8849AA_AS	ERR3415936	0	Africa	Madagascar	0	Klebsiella variicola subsp. variicola	ST2465	16659	unknown (K20)	O3/O3a	61	311438	1000401	5475097	0	0	0	0	-	-	-	-	-	-	wzi20	-	-	-	-	-	-	-	-	-	-	-	-	-	-	-	-	-	LEN-16^
KLE_CA8850AA_AS	ERR3415937	0	Africa	Madagascar	0	Klebsiella variicola subsp. variicola	ST906	2593	unknown (KL107)	O5	65	315502	653034	5764293	0	0	5	7	-	-	-	-	-	-	wzi508	strA.v1;strB.v1	-	-	-	-	-	-	-	sul1;sul2	tet(D)	-	dfrA5	TEM-1D.v1^	-	-	-	-	LEN-16^
KLE_CA8851AA_AS	ERR3415938	0	Africa	Madagascar	0	Klebsiella pneumoniae	ST873	319	unknown (KL107)	unknown (OL101)	86	228934	473554	5446526	3	0	0	0	-	-	iuc 3 (truncated)	-	-	-	wzi50	-	-	-	-	-	-	-	-	-	-	-	-	-	-	-	-	-	SHV-27^
KLE_CA8852AA_AS	ERR3415939	0	Africa	Madagascar	0	Klebsiella pneumoniae	ST111	21	unknown (K63)	O1	60	274418	811261	5426623	1	0	5	8	ybt 14; ICEKp5 (truncated)	-	-	-	-	-	wzi63	aadA2^;strA.v1^;strB.v1	-	-	-	-	mphA	-	-	sul1;sul2	tet(A).v1	-	dfrA12	-	-	-	-	-	SHV-11.v1^
KLE_CA8853AA_AS	ERR3415940	0	Africa	Madagascar	0	Klebsiella pneumoniae	ST1	925	unknown (K45)	O1	47	315082	1156716	5353553	0	0	5	8	-	-	-	-	-	-	wzi45	aadA2^;strA.v1^;strB.v1	-	-	-	-	mphA	-	-	sul1;sul2	tet(A).v1	-	dfrA12	-	-	-	-	-	SHV-1^
KLE_CA8854AA_AS	ERR3415941	0	Africa	Madagascar	0	Klebsiella pneumoniae	ST2467	16663	unknown (KL111)	O3b	56	295644	515743	5199631	0	0	0	0	-	-	-	-	-	-	wzi510	-	-	-	-	-	-	-	-	-	-	-	-	-	-	-	-	-	SHV-1
KLE_CA8855AA_AS	ERR3415942	0	Africa	Madagascar	0	Klebsiella pneumoniae	ST873	319	K52	unknown (OL101)	61	425994	528202	5458295	3	0	0	0	-	-	iuc 3 (truncated)	-	-	-	wzi50	-	-	-	-	-	-	-	-	-	-	-	-	-	-	-	-	-	SHV-27^
KLE_CA8856AA_AS	ERR3415943	0	Africa	Madagascar	0	Klebsiella pneumoniae	ST2177	68	unknown (K39)	O3/O3a	48	368584	925041	5087189	0	0	1	1	-	-	-	-	-	-	wzi39	-	-	fosA7*	-	-	-	-	-	-	-	-	-	-	-	-	-	-	SHV-26
KLE_CA8857AA_AS	ERR3415944	0	Africa	Madagascar	0	Klebsiella variicola subsp. variicola	ST2468	16668	unknown (KL107)	O5	100	234042	569265	5715580	0	0	0	0	-	-	-	-	-	-	wzi213	-	-	-	-	-	-	-	-	-	-	-	-	-	-	-	-	-	LEN-10*
KLE_CA8858AA_AS	ERR3415945	0	Africa	Madagascar	0	Klebsiella pneumoniae	ST337	242	K23	O2afg	114	183235	464104	5386911	0	0	3	3	-	-	-	-	-	-	wzi512	-	-	-	-	-	-	-	-	sul2	tet(A).v1	-	dfrA14.v2*	-	-	-	-	-	SHV-11.v1^
KLE_CA8859AA_AS	ERR3415946	0	Africa	Madagascar	0	Klebsiella pneumoniae	ST37	2	unknown (K50)	O3b	84	223456	409678	5429965	0	0	5	6	-	-	-	-	-	-	wzi96	strA.v1^;strB.v1	-	-	-	-	-	-	-	sul2*	tet(A).v1	-	dfrA5	TEM-1D.v1^	-	-	-	-	SHV-11.v1^
KLE_CA8860AA_AS	ERR3415947	0	Africa	Madagascar	0	Klebsiella pneumoniae	ST629	1838	K10	O3/O3a	121	273699	442498	5386409	0	0	5	6	-	-	-	-	-	-	wzi100	aadA2	-	-	-	-	-	cmlA4*	-	sul1;sul2	tet(D)	-	dfrA15.v2*	-	-	-	-	-	SHV-11.v1^
KLE_CA8861AA_AS	ERR3415948	0	Africa	Madagascar	0	Klebsiella variicola subsp. variicola	ST2469	16672	unknown (KL130)	O5	35	386687	1685398	5603930	0	0	0	0	-	-	-	-	-	-	wzi362	-	-	-	-	-	-	-	-	-	-	-	-	-	-	-	-	-	LEN-13
KLE_CA8862AA_AS	ERR3415949	0	Africa	Madagascar	0	Klebsiella pneumoniae	ST2467	16663	unknown (K50)	O3b	67	223615	386477	5190709	0	0	0	0	-	-	-	-	-	-	wzi510	-	-	-	-	-	-	-	-	-	-	-	-	-	-	-	-	-	SHV-1
KLE_CA8863AA_AS	ERR3415950	0	Africa	Madagascar	0	Klebsiella variicola subsp. variicola	ST2470	4071	unknown (K5)	O3/O3a	88	251473	663055	5492502	0	0	0	0	-	-	-	-	-	-	wzi161	-	-	-	-	-	-	-	-	-	-	-	-	-	-	-	-	-	LEN-13
KLE_CA8864AA_AS	ERR3415951	0	Africa	Madagascar	0	Klebsiella pneumoniae	ST2471	16674	unknown (KL107)	O1	192	84309	287997	5382452	0	0	4	4	-	-	-	-	-	-	wzi224	-	-	-	-	-	-	-	-	sul2	tet(A).v1	-	dfrA14.v2	TEM-1D.v1^	-	-	-	-	SHV-11.v1^
KLE_CA8865AA_AS	ERR3415952	0	Africa	Madagascar	0	Klebsiella pneumoniae	ST45	97	unknown (KL107)	O2a	87	203105	401724	5398987	4	0	0	0	ybt 4; plasmid	-	iuc 3 (truncated)	-	-	-	wzi149	-	-	-	-	-	-	-	-	-	-	-	-	-	-	-	-	-	SHV-1
KLE_CA8866AA_AS	ERR3415953	0	Africa	Madagascar	0	Klebsiella variicola subsp. variicola	ST2472	1889	unknown (KL107)	O5	147	143458	415742	5616808	0	0	4	4	-	-	-	-	-	-	wzi513	-	-	-	-	-	-	-	-	sul1	tet(D)	-	dfrA5	TEM-1D.v1^	-	-	-	-	LEN-17^
KLE_CA8867AA_AS	ERR3415954	0	Africa	Madagascar	0	Klebsiella pneumoniae	ST2473	16676	unknown (KL107)	unknown (OL101)	182	70193	245785	5178275	0	0	0	0	-	-	-	-	-	-	wzi514	-	-	-	-	-	-	-	-	-	-	-	-	-	-	-	-	-	SHV-27^
KLE_CA8868AA_AS	ERR3415955	0	Africa	Madagascar	0	Klebsiella pneumoniae	ST1429	16660	unknown (KL107)	unknown (OL102)	100	192326	443229	5478388	0	0	0	0	-	-	-	-	-	-	wzi216	-	-	-	-	-	-	-	-	-	-	-	-	-	-	-	-	-	SHV-11.v1^
KLE_CA8869AA_AS	ERR3415956	0	Africa	Madagascar	0	Klebsiella pneumoniae	ST2474	16679	unknown (KL107)	O1	84	214851	550616	5474858	0	0	0	0	-	-	-	-	-	-	wzi194	-	-	-	-	-	-	-	-	-	-	-	-	-	-	-	-	-	SHV-11.v1^
KLE_CA8870AA_AS	ERR3415957	0	Africa	Madagascar	0	Klebsiella variicola subsp. variicola	ST2475	210	unknown (KL107)	O3/O3a	116	93037	245230	5362588	0	0	0	0	-	-	-	-	-	-	wzi32	-	-	-	-	-	-	-	-	-	-	-	-	-	-	-	-	-	LEN-13
KLE_CA8871AA_AS	ERR3415958	0	Africa	Madagascar	0	Klebsiella quasipneumoniae subsp. similipneumoniae	ST2476	16680	unknown (KL107)	O5	78	221280	664502	5458686	0	0	0	0	-	-	-	-	-	-	-	-	-	-	-	-	-	-	-	-	-	-	-	-	-	-	-	-	OKP-B-7^
KLE_CA8872AA_AS	ERR3415959	0	Africa	Madagascar	0	Klebsiella pneumoniae	ST37	2	unknown (KL107)	unknown (OL102)	177	101371	315128	5396498	0	0	4	7	-	-	-	-	-	-	wzi451	aph3-Ia.v1^;strA.v1^;strB.v1	-	-	-	-	-	-	-	sul1;sul2*	tet(D)	-	dfrA7	-	-	-	-	-	SHV-1^
KLE_CA8873AA_AS	ERR3415960	0	Africa	Madagascar	0	Klebsiella pneumoniae	ST37	2	unknown (KL107)	unknown (OL102)	170	79097	327331	5384171	0	0	4	7	-	-	-	-	-	-	wzi451	aph3-Ia.v1^;strA.v1^;strB.v1	-	-	-	-	-	-	-	sul1;sul2*	tet(D)	-	dfrA7	-	-	-	-	-	SHV-1^
KLE_CA8874AA_AS	ERR3415961	0	Africa	Madagascar	0	Klebsiella variicola subsp. variicola	ST2477	16684	unknown (KL107)	O3/O3a	109	183911	794290	5489635	0	0	0	0	-	-	-	-	-	-	wzi515	-	-	-	-	-	-	-	-	-	-	-	-	-	-	-	-	-	LEN-2^
KLE_CA8875AA_AS	ERR3415962	0	Africa	Madagascar	0	Klebsiella quasipneumoniae subsp. similipneumoniae	ST2478	16686	unknown (K28)	O3/O3a	74	295987	614076	5434920	0	0	0	0	-	-	-	-	-	-	wzi436	-	-	-	-	-	-	-	-	-	-	-	-	-	-	-	-	-	OKP-B-5^
KLE_CA8876AA_AS	ERR3415963	0	Africa	Madagascar	0	Klebsiella pneumoniae	ST441	1674	unknown (KL107)	unknown (OL101)	96	226873	706485	5462322	0	0	0	0	-	-	-	-	-	-	wzi442	-	-	-	-	-	-	-	-	-	-	-	-	-	-	-	-	-	SHV-168^
KLE_CA8877AA_AS	ERR3415964	0	Africa	Madagascar	0	Klebsiella variicola subsp. variicola	ST2479	16688	unknown (KL107)	O5	109	266799	430763	5723216	0	0	0	0	-	-	-	-	-	-	wzi51	-	-	-	-	-	-	-	-	-	-	-	-	-	-	-	-	-	LEN-9*
KLE_CA8878AA_AS	ERR3415965	0	Africa	Madagascar	0	Klebsiella pneumoniae	ST2480	16689	unknown (KL112)	O2afg	73	348586	582773	5426002	0	0	5	6	-	-	-	-	-	-	wzi349	strA.v1^;strB.v1	-	-	-	-	-	-	-	sul2	tet(D)	-	dfrA14.v2*	TEM-1D.v1^	-	-	-	-	SHV-26^
KLE_CA8879AA_AS	ERR3415966	0	Africa	Madagascar	0	Klebsiella pneumoniae	ST2481	2078	unknown (K50)	O3b	100	214831	642051	5301100	0	0	5	5	-	-	-	-	-	-	wzi238	strB.v1	-	-	-	-	-	-	-	sul2	tet(A).v1	-	dfrA14.v2	TEM-135.v2	-	-	-	-	SHV-11.v1^
KLE_CA8880AA_AS	ERR3415967	0	Africa	Madagascar	0	Klebsiella pneumoniae	ST3331-1LV	13385	unknown (K50)	unknown (OL102)	104	133749	428012	5125383	0	0	5	7	-	-	-	-	-	-	wzi516	strA.v1;strB.v1	-	-	-	-	-	-	-	sul1;sul2	tet(D)	-	dfrA5	TEM-1D.v1^	-	-	-	-	SHV-11.v1^
KLE_CA8881AA_AS	ERR3415968	0	Africa	Madagascar	0	Klebsiella quasipneumoniae subsp. similipneumoniae	ST841	218	unknown (K70)	O3b	79	311687	568508	5425296	0	0	0	0	-	-	-	-	-	-	wzi517	-	-	-	-	-	-	-	-	-	-	-	-	-	-	-	-	-	OKP-B-6*?
KLE_CA8882AA_AS	ERR3415969	0	Africa	Madagascar	0	Klebsiella pneumoniae	ST17	52	unknown (KL127)	unknown (OL101)	54	391315	934136	5437800	0	1	7	7	-	-	-	-	-	-	wzi202	aac(3)-IId^	-	-	qnrS1	-	-	-	-	sul1	tet(A).v1	-	dfrA1.v1	LAP-2	-	CTX-M-14	-	-	SHV-11.v1^
KLE_CA8883AA_AS	ERR3415970	0	Africa	Madagascar	0	Klebsiella pneumoniae	ST964	4671	unknown (KL107)	O1	90	288686	607085	5428739	0	0	4	4	-	-	-	-	-	-	wzi74	aadA1.v1^	-	-	-	-	-	-	-	sul1	tet(A).v1	-	dfrA1.v2	-	-	-	-	-	SHV-1^
KLE_CA8884AA_AS	ERR3415971	0	Africa	Madagascar	0	Klebsiella pneumoniae	ST3100	16674	unknown (KL178)	O2a	143	92439	225048	5318944	0	0	5	5	-	-	-	-	-	-	-	aadA2	-	-	-	-	-	-	-	sul1	tet(D)	-	dfrA16.v2	TEM-1D.v1^	-	-	-	-	SHV-11.v1^
KLE_CA8885AA_AS	ERR3415972	0	Africa	Madagascar	0	Klebsiella pneumoniae	ST2482	16696	unknown (KL107)	O2afg	146	94408	197284	5146882	0	0	0	0	-	-	-	-	-	-	wzi394	-	-	-	-	-	-	-	-	-	-	-	-	-	-	-	-	-	SHV-11.v1^
KLE_CA8886AA_AS	ERR3415973	0	Africa	Madagascar	0	Klebsiella pneumoniae	ST2482	16696	unknown (KL107)	O2a	140	94408	290192	5137691	0	0	0	0	-	-	-	-	-	-	wzi394	-	-	-	-	-	-	-	-	-	-	-	-	-	-	-	-	-	SHV-11.v1^
KLE_CA8887AA_AS	ERR3424694	0	Americas	Argentina	0	Klebsiella pneumoniae	ST11	8	K27	O2afg	127	239247	591909	5696245	0	1	9	17	-	-	-	-	-	-	wzi27	aac(3)-IId^;aadA2^;aadA5;strA.v1^;strB.v1*	-	-	qnrB10	-	ereA2;mphA	catA1^	-	sul1;sul2	tet(A).v1	-	dfrA12;dfrA17	TEM-1D.v1^	-	CTX-M-2;PER-2	-	-	SHV-11.v1
KLE_CA8888AA_AS	ERR3424695	0	0	0	0	Klebsiella pneumoniae	ST65	30	K2	O1	56	429385	735783	5426630	3	0	0	0	-	-	iuc 1	iro 1	rmp 1; KpVP-1 (truncated)	rmpA2_5-54%	wzi72	-	-	-	-	-	-	-	-	-	-	-	-	-	-	-	-	-	SHV-11.v1^
KLE_CA8889AA_AS	ERR3424696	0	0	0	0	Klebsiella variicola subsp. variicola	ST837	1029	unknown (KL155)	unknown (OL103)	92	285422	655156	5615954	0	0	0	0	-	-	-	-	-	-	wzi202	-	-	-	-	-	-	-	-	-	-	-	-	-	-	-	-	-	LEN-13
KLE_CA8890AA_AS	ERR3424697	0	0	0	0	Klebsiella pneumoniae	ST420	416	K20	O1	45	612043	1891413	5513713	4	0	0	0	ybt 2; ICEKp1	-	iuc 3 (truncated)	iro 3 (truncated)	rmp 3; ICEKp1	-	wzi95	-	-	-	-	-	-	-	-	-	-	-	-	-	-	-	-	-	SHV-75
KLE_CA8891AA_AS	ERR3424698	0	0	0	0	Klebsiella pneumoniae	ST37-1LV	2	unknown (KL137)	unknown (OL101)	66	406182	1184171	5548486	1	0	0	0	ybt 4; plasmid	-	-	-	-	-	wzi108	-	-	-	-	-	-	-	-	-	-	-	-	-	-	-	-	-	SHV-11.v1^
KLE_CA8892AA_AS	ERR3424699	0	0	0	0	Klebsiella pneumoniae	ST405	81	unknown (KL151)	O4	47	511185	1084263	5518893	1	0	0	0	ybt 14; ICEKp5	-	-	-	-	-	wzi143	-	-	-	-	-	-	-	-	-	-	-	-	-	-	-	-	-	SHV-76
KLE_CA8894AA_AS	ERR3424701	0	0	0	0	Klebsiella pneumoniae	ST323	251	K21	O3b	48	371809	984558	5468251	0	0	0	0	-	-	-	-	-	-	wzi262	-	-	-	-	-	-	-	-	-	-	-	-	-	-	-	-	-	SHV-1^
KLE_CA8895AA_AS	ERR3424702	0	0	0	0	Klebsiella pneumoniae	ST5050	16705	unknown (KL124)	O1	42	374941	1498137	5087026	0	0	0	0	-	-	-	-	-	-	wzi465	-	-	-	-	-	-	-	-	-	-	-	-	-	-	-	-	-	SHV-1^
KLE_CA8896AA_AS	ERR3424703	0	0	0	0	Klebsiella pneumoniae	ST17	52	K38	O2afg	44	902719	929154	5218244	0	0	0	0	-	-	-	-	-	-	wzi82	-	-	-	-	-	-	-	-	-	-	-	-	-	-	-	-	-	SHV-11.v1^
KLE_CA8897AA_AS	ERR3424704	0	0	0	0	Klebsiella pneumoniae	ST86	48	K2	O1	62	339231	526725	5506044	4	0	0	0	ybt 22; ICEKp12	-	iuc 1	iro 1	rmp 1; KpVP-1	rmpA2_4*-34%	wzi2	-	-	-	-	-	-	-	-	-	-	-	-	-	-	-	-	-	SHV-1^
KLE_CA8898AA_AS	ERR3424705	0	0	0	0	Klebsiella pneumoniae	ST86	48	K2	O1	64	297289	517006	5495609	4	0	0	0	ybt 22; ICEKp12 (truncated)	-	iuc 1	iro 1	rmp 1; KpVP-1	rmpA2_4*-34%	wzi2	-	-	-	-	-	-	-	-	-	-	-	-	-	-	-	-	-	SHV-1^
KLE_CA8899AA_AS	ERR3424706	0	0	0	0	Klebsiella pneumoniae	ST314	2403	K23	O2afg	60	406512	531084	5517329	0	1	5	7	-	-	-	-	-	-	wzi82	aac(3)-IIa.v1	-	-	-	-	-	catII.1*	-	sul1;sul1	-	-	-	OXA-2;TEM-1D.v1^	-	CTX-M-2	-	-	SHV-1
KLE_CA8900AA_AS	ERR3424707	0	0	0	0	Klebsiella pneumoniae	ST540	445	K9	O2afg	132	157315	433525	5911942	0	1	8	11	-	-	-	-	-	-	wzi336	aac(3)-IIa.v1;strA.v1^;strB.v1	-	-	-	-	-	catII.1*	-	sul1;sul1	tet(A).v1	-	dfrA1.v1	OXA-2;TEM-1D.v1^	-	CTX-M-2	-	-	-
KLE_CA8901AA_AS	ERR3424708	0	0	0	0	Klebsiella pneumoniae	ST540	445	K9	O2afg	117	119583	330243	5739271	0	1	5	6	-	-	-	-	-	-	wzi336	aac(3)-IIa.v1	-	-	-	-	-	-	-	sul1;sul1	-	-	-	OXA-2;TEM-1D.v1^	-	CTX-M-2	-	-	-
KLE_CA8902AA_AS	ERR3424709	0	0	0	0	Klebsiella pneumoniae	ST1799	8175	K16	O1	213	158374	368198	5827963	0	1	5	8	-	-	-	-	-	-	-	aac(6')-Ib'.v1;aadA*;strA.v1;strB.v1	-	-	-	-	-	-	-	-	tet(B).v2*;tetR	-	-	OXA-9.v1	-	SHV-5	-	-	-
KLE_CA8903AA_AS	ERR3424710	0	0	0	0	Klebsiella pneumoniae	ST193	26	K63	O1	72	495148	1474683	5574716	0	1	5	7	-	-	-	-	-	-	wzi327	aac(3)-IIa.v1	-	-	-	-	-	catII.1*	-	sul1;sul1	-	-	-	OXA-2;TEM-1D.v1^	-	CTX-M-2	-	-	SHV-61
KLE_CA8904AA_AS	ERR3424711	0	0	0	0	Klebsiella pneumoniae	ST29	26	K30	O1	81	418401	989494	5765336	1	1	4	7	ybt 14; ICEKp5	-	-	-	-	-	wzi85	aac(3)-IIa.v1;aadA^	-	-	-	-	-	-	-	sul1;sul1	-	-	-	OXA-2;TEM-1D.v1^	-	CTX-M-2	-	-	SHV-187
KLE_CA8905AA_AS	ERR3424712	0	0	0	0	Klebsiella pneumoniae	ST151	4060	K30	O1	80	287859	961302	5773651	0	1	5	7	-	-	-	-	-	-	wzi2	aac(3)-IIa.v1	-	-	-	-	-	catII.1*	-	sul1;sul1	-	-	-	OXA-2;TEM-1D.v1^	-	CTX-M-2	-	-	SHV-1^
KLE_CA8906AA_AS	ERR3424713	0	0	0	0	Klebsiella pneumoniae	ST25	279	K2	O1	88	349462	730956	5810582	0	1	4	6	-	-	-	-	-	-	wzi72	aac(3)-IIa.v1	-	-	-	-	-	-	-	sul1;sul1	-	-	-	OXA-2;TEM-1D.v1^	-	CTX-M-2	-	-	SHV-11.v1^
KLE_CA8907AA_AS	ERR3424714	0	0	0	0	Klebsiella pneumoniae	ST540	445	K9	O1	163	146638	411686	5890353	0	1	6	7	-	-	-	-	-	-	wzi336	aac(3)-IIa.v1	-	-	-	-	-	catII.1*	-	sul1;sul1	-	-	-	OXA-2;TEM-1D.v1^	-	CTX-M-2	-	-	-
KLE_CA8908AA_AS	ERR3424715	0	0	0	0	Klebsiella pneumoniae	ST540	445	K9	O2afg	202	108075	309519	5883131	0	0	5	5	-	-	-	-	-	-	wzi336	aac(3)-IIa.v1	-	-	-	-	-	catII.1*	-	sul1	-	-	-	OXA-2;TEM-1D.v1^	-	-	-	-	-
KLE_CA8909AA_AS	ERR3424716	0	0	0	0	Klebsiella pneumoniae	ST540	445	unknown (K9)	O1	133	148302	472002	5777096	0	1	7	7	-	-	-	-	-	-	-	aac(3)-IIa.v1	-	-	-	-	-	catII.1*	-	sul1;sul1	-	-	-	OXA-2;TEM-1D.v1^	-	CTX-M-2	-	-	-
KLE_CA8910AA_AS	ERR3424717	0	0	0	0	Klebsiella pneumoniae	ST465	26	K54	O1	129	377978	818110	5711631	0	1	5	8	-	-	-	-	-	-	wzi115	aac(3)-IIa.v1;aadA^	-	-	-	-	-	catII.1*	-	sul1;sul1	-	-	-	OXA-2;TEM-1D.v1^	-	CTX-M-2	-	-	SHV-187
KLE_CA8911AA_AS	ERR3424718	0	0	0	0	Klebsiella pneumoniae	ST540	445	K9	O1	145	151030	377033	5864489	0	1	6	7	-	-	-	-	-	-	wzi336	aac(3)-IIa.v1	-	-	-	-	-	catII.1*	-	sul1;sul1	-	-	-	OXA-2;TEM-1D.v1^	-	CTX-M-2	-	-	-
KLE_CA8912AA_AS	ERR3424719	0	0	0	0	Klebsiella pneumoniae	ST1799	8175	K16	O1	130	191391	368198	5628409	0	1	6	6	-	-	-	-	-	-	-	aac(3)-IIa.v1	-	-	-	-	-	catA1^	-	-	-	-	dfrA8	SCO-1;TEM-1D.v1^	-	SHV-5	-	-	-
KLE_CA8913AA_AS	ERR3424720	0	0	0	0	Klebsiella pneumoniae	ST14	10	K2	O1	138	229189	488841	5821498	0	1	5	9	-	-	-	-	-	-	wzi2	aac(3)-IIa.v1;aadA^	-	-	-	-	-	-	-	sul1;sul1;sul2	tet(D)	-	-	OXA-2;TEM-1D.v1^	-	CTX-M-2	-	-	SHV-1^
KLE_CA8914AA_AS	ERR3424721	0	Americas	Argentina	0	Klebsiella pneumoniae	ST11	8	K39	O3b	177	210923	361877	5695209	2	2	10	19	ybt 20; ICEKp10	clb 3	-	-	-	-	wzi39	aac(3)-IIa.v1^;aadA2;aadA^;aph3-Ia.v1^;strA.v1^;strB.v1	-	-	qnrB1.v2^	-	mphA*	CatB4.v1;cmlA1*	-	sul1;sul2;sul3	tet(A).v1	-	dfrA14.v2*	OXA-1;TEM-104*?	-	CTX-M-15	-	KPC-2	SHV-11.v1
KLE_CA8915AA_AS	ERR3424722	0	0	0	0	Klebsiella pneumoniae	ST36	129	unknown (KL102)	O2afg	42	406116	1877688	5390761	1	0	0	0	ybt 9; ICEKp3	-	-	-	-	-	wzi173	-	-	-	-	-	-	-	-	-	-	-	-	-	-	-	-	-	SHV-11.v1^
KLE_CA8916AA_AS	ERR3424723	0	0	0	0	Klebsiella pneumoniae	ST86	48	K2	O2a	65	290650	418789	5392894	3	0	0	0	-	-	iuc 1	iro 1	rmp 1; KpVP-1	rmpA2_9*	wzi2	-	-	-	-	-	-	-	-	-	-	-	-	-	-	-	-	-	SHV-1^
KLE_CA8917AA_AS	ERR3424724	0	0	0	0	Klebsiella pneumoniae	ST3690	173	K2	O1	47	483727	1326605	5490017	4	0	0	0	ybt 16; ICEKp12 (truncated)	-	iuc 2	iro 2	rmp 2; KpVP-2 (truncated)	-	wzi2	-	-	-	-	-	-	-	-	-	-	-	-	-	-	-	-	-	SHV-207*
KLE_CA8918AA_AS	ERR3424725	0	0	0	0	Klebsiella pneumoniae	ST199	146	unknown (KL163)	O3/O3a	111	314182	619969	5349231	0	0	5	10	-	-	-	-	-	-	wzi535	ant(2'')-Ia;aph3-Ia.v1^;strA.v1^;strB.v1	-	-	-	-	-	cmlA5;floR.v2*	-	sul2	tet(A).v2	-	-	CMY-2.v2;TEM-1D.v1^	-	-	-	-	SHV-1^
KLE_CA8919AA_AS	ERR3424726	0	Americas	Argentina	0	Klebsiella pneumoniae	ST11	8	K39	O3b	73	349906	1145549	5449935	0	0	2	1	-	-	-	-	-	-	wzi39	-	-	-	-	-	-	catA1^	-	-	-	-	-	-	-	-	-	-	SHV-11.v1
KLE_CA8920AA_AS	ERR3424727	0	0	0	0	Klebsiella pneumoniae	ST1165	2254	K45	O2afg	129	350453	881189	5462050	0	0	2	2	-	-	-	-	-	-	wzi286	-	-	-	-	-	-	-	-	-	tet(D)	-	-	TEM-1D.v1^	-	-	-	-	SHV-61
KLE_CA8921AA_AS	ERR3424728	0	Americas	Argentina	0	Klebsiella pneumoniae	ST11	8	K64	O2a	114	270409	564543	5784838	0	0	8	15	-	-	-	-	-	-	wzi64	aac(3)-IV;aadA2;aadA^;aph(4)-Ia	-	-	qnrS1	-	mphA	catA1^;cmlA1*	-	sul1;sul2;sul3	tet(A).v1*	-	dfrA12	LAP-2;TEM-1D.v1^	-	-	-	-	SHV-11.v1
KLE_CA8922AA_AS	ERR3424729	0	0	0	0	Klebsiella quasipneumoniae subsp. quasipneumoniae	ST3361-1LV	16730	K49	O3/O3a	108	211894	438370	5449169	0	0	0	0	-	-	-	-	-	-	wzi196	-	-	-	-	-	-	-	-	-	-	-	-	-	-	-	-	-	OKP-A-8*
KLE_CA8923AA_AS	ERR3424730	0	0	0	0	Klebsiella pneumoniae	ST502	639	K15	O4	121	178918	476760	5612301	0	1	4	5	-	-	-	-	-	-	wzi50	aac(3)-IIa.v1	-	-	-	-	-	-	-	sul1	-	-	-	OXA-2;TEM-1D.v1^	-	CTX-M-2	-	-	SHV-62
KLE_CA8924AA_AS	ERR3424731	0	0	0	0	Klebsiella pneumoniae	ST22	208	K9	O2afg	64	325955	724158	5501052	1	0	0	0	ybt 10; ICEKp4	-	-	-	-	-	wzi9	-	-	-	-	-	-	-	-	-	-	-	-	-	-	-	-	-	SHV-1^
KLE_CA8925AA_AS	ERR3424732	0	Americas	Argentina	0	Klebsiella pneumoniae	ST1640	8	K64	O2a	84	304372	1176643	5810394	0	0	7	11	-	-	-	-	-	-	wzi64	aac(3)-IIa.v1;aadA2^;aph3-Ia.v1^	-	-	qnrB2.v1^	-	mphA	catA1^	-	sul1;sul1	-	-	dfrA12	OXA-2;TEM-1D.v1^	-	-	-	-	-
KLE_CA8926AA_AS	ERR3424733	0	Americas	Argentina	0	Klebsiella pneumoniae	ST11	8	K64	O2a	109	203931	831555	5753658	0	1	8	13	-	-	-	-	-	-	wzi64	aac(3)-IIa.v1^;aac(6')-Ib-cr.v2;aadA2^	-	-	qnrS1	-	-	CatB4.v1;catA1^	-	sul1	tet(A).v1	-	dfrA12	LAP-2;OXA-1;TEM-1D.v1^	-	CTX-M-15	-	-	SHV-11.v1
KLE_CA8927AA_AS	ERR3424734	0	0	0	0	Klebsiella grimontii	NA	16733	unknown (KL124)	O1	61	293160	1214899	6046586	1	1	2	2	ybt unknown	-	-	-	-	-	-	-	-	-	-	-	-	-	-	-	-	-	-	OXA-926*	-	OXY-6-2*	-	-	-
KLE_CA8929AA_AS	ERR3424736	0	0	0	0	Klebsiella pneumoniae	ST45	97	K24	O2a	151	286205	493367	5737561	1	0	4	4	ybt 10; ICEKp4	-	-	-	-	-	wzi101	aadA1.v1^	-	-	-	-	-	-	-	sul1	tet(D)	-	dfrA1.v2	-	-	-	-	-	SHV-1^
KLE_CA8930AA_AS	ERR3424737	0	0	0	0	Klebsiella variicola subsp. variicola	ST1273	16736	K12	unknown (OL103)	43	474003	2050511	5666351	0	0	0	0	-	-	-	-	-	-	-	-	-	-	-	-	-	-	-	-	-	-	-	-	-	-	-	-	LEN-17^
KLE_CA8931AA_AS	ERR3424738	0	0	0	0	Klebsiella variicola subsp. variicola	ST1273	16736	unknown (K12)	unknown (OL103)	51	474003	1575428	5667850	0	0	0	0	-	-	-	-	-	-	-	-	-	-	-	-	-	-	-	-	-	-	-	-	-	-	-	-	LEN-17^
KLE_CA8932AA_AS	ERR3424739	0	0	0	0	Klebsiella variicola subsp. variicola	ST1273	16736	K12	unknown (OL103)	48	474003	2050688	5667878	0	0	0	0	-	-	-	-	-	-	-	-	-	-	-	-	-	-	-	-	-	-	-	-	-	-	-	-	LEN-17^
KLE_CA8933AA_AS	ERR3424740	0	0	0	0	Klebsiella pneumoniae	ST2557	16739	unknown (K66)	O1	132	210514	530214	5396526	0	0	0	0	-	-	-	-	-	-	wzi454	-	-	-	-	-	-	-	-	-	-	-	-	-	-	-	-	-	SHV-11.v1^
KLE_CA8934AA_AS	ERR3424741	0	0	0	0	Klebsiella pneumoniae	ST2557	16739	unknown (K66)	O1	133	210514	530332	5396521	0	0	0	0	-	-	-	-	-	-	wzi454	-	-	-	-	-	-	-	-	-	-	-	-	-	-	-	-	-	SHV-11.v1^
KLE_CA8935AA_AS	ERR3424742	0	0	0	0	Klebsiella pneumoniae	ST17	52	K25	O5	68	377291	1511746	5351535	0	0	0	0	-	-	-	-	-	-	wzi141	-	-	-	-	-	-	-	-	-	-	-	-	-	-	-	-	-	SHV-11.v1^
KLE_CA8936AA_AS	ERR3424743	0	0	0	0	Klebsiella pneumoniae	ST70	596	unknown (KL122)	O1	92	363172	642940	5732270	0	1	4	6	-	-	-	-	-	-	wzi162	aac(3)-IIa.v1	-	-	-	-	-	-	-	sul1;sul1	-	-	-	OXA-2;TEM-1D.v1^	-	CTX-M-2	-	-	SHV-32
KLE_CA8937AA_AS	ERR3424744	0	0	0	0	Klebsiella pneumoniae	ST25	279	K2	O1	93	277338	701320	5573489	0	1	5	6	-	-	-	-	-	-	wzi72	aac(3)-IIa.v1^;aac(6')-Ib-cr.v2	-	-	-	-	-	CatB4.v1	-	-	tet(A).v1	-	-	OXA-1	-	CTX-M-15	-	-	SHV-11.v1^
KLE_CA8938AA_AS	ERR3424745	0	0	0	0	Klebsiella pneumoniae	ST147	3	K64	O2a	92	530180	915785	5501365	0	1	8	9	-	-	-	-	-	-	wzi64	aac(3)-IIa.v1^;aac(6')-Ib-cr.v2	-	-	-	-	-	CatB4.v1	-	sul1	tet(A).v1	-	dfrA21	OXA-1;TEM-1D.v1^	-	CTX-M-15	-	-	SHV-11.v1^
KLE_CA8939AA_AS	ERR3424746	0	0	0	0	Klebsiella pneumoniae	ST617	2	unknown (KL122)	O2afg	94	368747	576065	5522553	0	0	0	0	-	-	-	-	-	-	wzi162	-	-	-	-	-	-	-	-	-	-	-	-	-	-	-	-	-	SHV-11.v1^
KLE_CA8940AA_AS	ERR3424747	0	0	0	0	Klebsiella pneumoniae	ST21	16749	K58	O3b	93	307386	1037457	5741389	0	1	6	11	-	-	-	-	-	-	wzi130	aac(3)-IIa.v1;aph(3')-Ia	-	-	-	-	-	catA1^	-	sul1;sul1	tet(D)	-	-	OXA-2;SCO-1	-	CTX-M-56;PER-2;SHV-2	-	-	-
KLE_CA8941AA_AS	ERR3424748	0	0	0	0	Klebsiella pneumoniae	ST252	661	K51	O1	104	342635	723836	5411635	0	0	0	0	-	-	-	-	-	-	wzi104	-	-	-	-	-	-	-	-	-	-	-	-	-	-	-	-	-	SHV-120*
KLE_CA8942AA_AS	ERR3424749	0	0	0	0	Klebsiella pneumoniae	ST2632	16751	unknown (KL109)	O1	112	229879	708214	5425415	0	0	1	2	-	-	-	-	-	-	wzi343	strA.v1;strB.v1	-	-	-	-	-	-	-	-	-	-	-	-	-	-	-	-	SHV-93^
KLE_CA8943AA_AS	ERR3424750	0	0	0	0	Klebsiella pneumoniae	ST34	68	unknown (KL111)	O3b	81	242744	917680	5384562	0	0	0	0	-	-	-	-	-	-	wzi114	-	-	-	-	-	-	-	-	-	-	-	-	-	-	-	-	-	SHV-26
KLE_CA8944AA_AS	ERR3424751	0	0	0	0	Klebsiella quasipneumoniae subsp. similipneumoniae	ST1308	2279	unknown (KL144)	O4	81	341084	750324	5320387	0	0	5	6	-	-	-	-	-	-	wzi438	strA.v1*;strB.v1*	-	-	-	-	-	-	-	sul2	tet(D)	-	dfrA14.v2*	TEM-1D.v1^	-	-	-	-	OKP-B-6^
KLE_CA8945AA_AS	ERR3424752	0	0	0	0	Klebsiella pneumoniae	ST1799	8175	K16	O1	207	139403	332341	5812946	1	0	7	14	ybt 13; ICEKp2	-	-	-	-	-	-	aac(3)-IIa.v1^;aac(6')-Ib'.v1;aadA*;aadA2	-	-	-	-	-	CatB4.v1;catA1^	-	sul1	tet(A).v1;tet(B).v2*;tetR	-	dfrA8	OXA-1;OXA-9.v1;TEM-1D.v1^	-	-	-	-	SHV-1^
KLE_CA8946AA_AS	ERR3424753	0	0	0	0	Klebsiella variicola subsp. variicola	ST549-1LV	2289	unknown (KL159)	unknown (OL101)	108	299064	461996	5839995	0	0	2	2	-	-	-	-	-	-	-	-	-	-	-	-	-	-	-	sul1	-	-	dfrA21	-	-	-	-	-	LEN-32^
KLE_CA8947AA_AS	ERR3424754	0	0	0	0	Klebsiella pneumoniae	ST834	129	unknown (KL123)	O3b	90	361879	667976	5492350	0	0	1	2	-	-	-	-	-	-	-	aadA*;sat-2	-	-	-	-	-	-	-	-	-	-	-	-	-	-	-	-	SHV-44
KLE_CA8948AA_AS	ERR3424755	0	0	0	0	Klebsiella quasipneumoniae subsp. similipneumoniae	ST1191	2151	K13	O3/O3a	50	477264	2508246	5341929	0	1	3	4	-	-	-	-	-	-	wzi242	aac(3)-IIa.v1	-	-	-	-	-	-	-	-	-	-	-	OXA-2;TEM-1	-	CTX-M-2	-	-	OKP-B-3*
KLE_CA8949AA_AS	ERR3424756	0	0	0	0	Klebsiella pneumoniae	ST280	549	K23	O2afg	84	360674	715529	5426305	0	0	3	3	-	-	-	-	-	-	wzi82	aadA^	-	-	-	-	-	-	-	sul1	tet(D)	-	-	-	-	-	-	-	SHV-1^
KLE_CA8950AA_AS	ERR3424757	0	Americas	Argentina	0	Klebsiella pneumoniae	ST11	8	K39	O3b	127	270452	462949	5903536	0	1	8	14	-	-	-	-	-	-	wzi39	aac(6')-Ib'.v1;aadA*;aadA2^;aph3-Ia.v1^;rmtD	-	-	qnrB19^	-	mphA*	catA13*;catA1^	-	sul1	-	-	dfrA12	OXA-9.v1;TEM-1D.v1^	-	CTX-M-2	-	-	SHV-11.v1
KLE_CA8951AA_AS	ERR3424758	0	0	0	0	Klebsiella pneumoniae	ST111	21	unknown (KL113)	O1	156	171764	399186	5746765	1	0	0	0	ybt 9; ICEKp3	-	-	-	-	-	wzi350	-	-	-	-	-	-	-	-	-	-	-	-	-	-	-	-	-	SHV-11.v1^
KLE_CA8952AA_AS	ERR3424759	0	0	0	0	Klebsiella pneumoniae	ST147	3	K64	O2a	78	266869	708867	5692856	0	1	7	9	-	-	-	-	-	-	wzi64	aac(3)-IIa.v1;aac(6')-Iq;aadA	-	-	-	-	ereA2	catA1^	-	sul1;sul1	-	-	-	TEM-1D.v1^	-	CTX-M-2	-	-	SHV-11.v1^
KLE_CA8953AA_AS	ERR3424760	0	0	0	0	Klebsiella pneumoniae	ST1	925	K45	O1	64	472845	1743202	5461825	0	0	3	3	-	-	-	-	-	-	wzi45	-	-	-	qnrB19^	-	-	-	-	-	tet(A).v1	-	dfrA12	-	-	-	-	-	SHV-1^
KLE_CA8954AA_AS	ERR3424761	0	Americas	Argentina	0	Klebsiella pneumoniae	ST11	8	K27	O2afg	106	203931	784445	5722132	0	1	8	10	-	-	-	-	-	-	wzi27	aac(6')-Ib-cr.v2^;aadA;aadA2	-	-	qnrB10	-	ereA2	catB3.v2	arr-3	sul1	-	-	-	OXA-1	-	CTX-M-2	-	-	SHV-11.v1
KLE_CA8955AA_AS	ERR3424762	0	0	0	0	Klebsiella pneumoniae	ST215	2160	K16	O1	43	361360	1040354	5528280	1	0	0	0	ybt 16; ICEKp12	-	-	-	-	-	wzi247	-	-	-	-	-	-	-	-	-	-	-	-	-	-	-	-	-	SHV-1
KLE_CA8956AA_AS	ERR3424763	0	Americas	Argentina	0	Klebsiella pneumoniae	ST11	8	K39	O3b	116	226922	739866	5702052	0	1	8	13	-	-	-	-	-	-	wzi39	aac(6')-Ib-cr.v2;aadA2;aph3-Ia.v1^	-	-	-	-	mphA*	CatB4.v1;catA1^;cmlA1*	-	sul1;sul3	-	-	dfrA12	OXA-1;TEM-1D.v1^	-	CTX-M-15	-	-	SHV-11.v1
KLE_CA8957AA_AS	ERR3424764	0	0	0	0	Klebsiella pneumoniae	ST17	52	K2	O2afg	133	252821	662220	5551808	0	0	5	7	-	-	-	-	-	-	wzi186	aac(6')-Ib'.v1	-	-	-	-	-	catA1^	-	sul1	tet(B).v2*;tetR	-	-	OXA-9.v1;TEM-1D.v1^	-	-	-	-	SHV-11.v1^
KLE_CA8958AA_AS	ERR3424765	0	0	0	0	Klebsiella pneumoniae	ST976	2696	K54	O1	54	401742	1019403	5531842	0	0	0	0	-	-	-	-	-	-	wzi415	-	-	-	-	-	-	-	-	-	-	-	-	-	-	-	-	-	SHV-27^
KLE_CA8959AA_AS	ERR3424766	0	0	0	0	Klebsiella pneumoniae	ST290-1LV	240	K21	O1	50	375005	1424847	5350748	0	0	0	0	-	-	-	-	-	-	wzi21	-	-	-	-	-	-	-	-	-	-	-	-	-	-	-	-	-	SHV-1
KLE_CA8960AA_AS	ERR3424767	0	0	0	0	Klebsiella variicola subsp. variicola	ST1737	5944	K56	unknown (OL103)	157	330689	472148	6011200	0	0	0	0	-	-	-	-	-	-	wzi423	-	-	-	-	-	-	-	-	-	-	-	-	-	-	-	-	-	LEN-17
KLE_CA8961AA_AS	ERR3424768	0	0	0	0	Klebsiella pneumoniae	ST218	1735	K57	O2afg	65	266139	617913	5292525	3	0	0	0	-	-	iuc 1	iro 1	rmp 1; KpVP-1	rmpA2_8-60%	wzi77	-	-	-	-	-	-	-	-	-	-	-	-	-	-	-	-	-	SHV-1^
KLE_CA8962AA_AS	ERR3424769	0	0	0	0	Klebsiella pneumoniae	ST15	10	K48	O1	63	361178	708961	5324339	0	0	5	7	-	-	-	-	-	-	wzi151	strA.v1*;strB.v1*	-	-	qnrB2.v1^	-	-	-	-	sul1;sul2	tet(D)	-	-	TEM-1D.v1^	-	-	-	-	SHV-28.v1^
KLE_CA8963AA_AS	ERR3424770	0	0	0	0	Klebsiella pneumoniae	ST359	2116	K10	O1	179	189263	352931	5677395	0	0	0	0	-	-	-	-	-	-	wzi236	-	-	-	-	-	-	-	-	-	-	-	-	-	-	-	-	-	SHV-1^
KLE_CA8964AA_AS	ERR3424771	0	0	0	0	Klebsiella pneumoniae	ST606	4580	unknown (KL138)	unknown (OL102)	107	289532	474588	5417322	0	0	0	0	-	-	-	-	-	-	wzi371	-	-	-	-	-	-	-	-	-	-	-	-	-	-	-	-	-	SHV-1^
KLE_CA8965AA_AS	ERR3424772	0	0	0	0	Klebsiella pneumoniae	ST14	10	K2	O1	58	443943	1019248	5458404	0	0	4	6	-	-	-	-	-	-	wzi2	strA.v1;strB.v1	-	-	qnrB2.v1^	-	-	-	-	-	tet(A).v1*;tet(D)	-	dfrA25	-	-	-	-	-	SHV-1^
KLE_CA8966AA_AS	ERR3424773	0	0	0	0	Klebsiella quasipneumoniae subsp. similipneumoniae	ST384	1305	K61	O3/O3a	73	743962	1182803	5271257	0	0	0	0	-	-	-	-	-	-	-	-	-	-	-	-	-	-	-	-	-	-	-	-	-	-	-	-	OKP-B-3*
KLE_CA8967AA_AS	ERR3424774	0	0	0	0	Klebsiella michiganensis	NA	7358	unknown (KL107)	O1	147	143486	309105	6102455	1	1	2	2	ybt unknown	-	-	-	-	-	-	aph(3')-Ia*	-	-	-	-	-	-	-	-	-	-	-	-	-	OXY-1-1*	-	-	-
KLE_CA8968AA_AS	ERR3424775	0	0	0	0	Klebsiella pneumoniae	ST134	673	K25	O5	77	342833	640295	5527420	0	1	4	6	-	-	-	-	-	-	wzi168	aac(3)-IIa.v1	-	-	-	-	-	-	-	sul1;sul1	-	-	-	OXA-2;TEM-1D.v1^	-	CTX-M-56	-	-	SHV-60
KLE_CA8969AA_AS	ERR3424776	0	0	0	0	Klebsiella pneumoniae	ST152	186	unknown (KL105)	O3b	94	235416	549977	5480485	0	0	0	0	-	-	-	-	-	-	wzi124	-	-	-	-	-	-	-	-	-	-	-	-	-	-	-	-	-	SHV-1^
KLE_CA8970AA_AS	ERR3424777	0	0	0	0	Klebsiella pneumoniae	ST76	146	K35	O5	109	327691	513020	5741745	0	1	7	10	-	-	-	-	-	-	wzi23	aac(3)-IIa.v1;aac(6')-Ib-cr.v2^	-	-	qnrB10	-	-	catB3.v2;catII.1*	arr-3	sul1	-	-	-	OXA-1;TEM-105*	-	CTX-M-2^	-	-	SHV-1^
KLE_CA8971AA_AS	ERR3424778	0	0	0	0	Klebsiella pneumoniae	ST889	1953	K54	O1	64	327351	675700	5467239	0	0	0	0	-	-	-	-	-	-	wzi117	-	-	-	-	-	-	-	-	-	-	-	-	-	-	-	-	-	SHV-108^
KLE_CA8972AA_AS	ERR3424779	0	0	0	0	Klebsiella pneumoniae	ST15	10	K24	O1	32	472869	976076	5377583	0	0	0	0	-	-	-	-	-	-	wzi24	-	-	-	-	-	-	-	-	-	-	-	-	-	-	-	-	-	SHV-28.v1^
KLE_CA8973AA_AS	ERR3424780	0	0	0	0	Klebsiella variicola subsp. variicola	ST1899	1778	K34	O2a	40	726562	1636838	5648943	0	0	0	0	-	-	-	-	-	-	-	-	-	-	-	-	-	-	-	-	-	-	-	-	-	-	-	-	LEN-16*
KLE_CA8974AA_AS	ERR3424781	0	0	0	0	Klebsiella pneumoniae	ST590	15950	K57	O2afg	194	126807	396949	5518123	0	1	6	9	-	-	-	-	-	-	wzi34	aac(3)-IIa.v1;aadA*?	-	-	-	-	-	-	-	sul1;sul1	-	-	dfrA1.v2	OXA-2;TEM-1D.v1^	-	CTX-M-2;SHV-5	-	-	-
KLE_CA8975AA_AS	ERR3424782	0	Americas	Argentina	0	Klebsiella pneumoniae	ST11	8	K27	O2afg	87	247262	890368	5783889	0	1	9	14	-	-	-	-	-	-	wzi27	aac(3)-IIa.v1;aac(6')-Ib-cr.v1^;aadA2^;aph3-Ia.v1*	-	-	-	-	mphA	catA1^;catB3.v2	arr-3	sul1;sul1	-	-	dfrA12	OXA-1;TEM-1D.v1^	-	CTX-M-2	-	-	SHV-11.v1
KLE_CA8976AA_AS	ERR3424783	0	Americas	Argentina	0	Klebsiella pneumoniae	ST11	8	K27	O2afg	87	247262	779030	5783434	0	1	9	14	-	-	-	-	-	-	wzi27	aac(3)-IIa.v1;aac(6')-Ib-cr.v1^;aadA2^;aph3-Ia.v1*	-	-	-	-	mphA	catA1^;catB3.v2	arr-3	sul1;sul1	-	-	dfrA12	OXA-1;TEM-1D.v1^	-	CTX-M-2	-	-	SHV-11.v1
KLE_CA8977AA_AS	ERR3424784	0	Americas	Argentina	0	Klebsiella pneumoniae	ST11	8	K39	O3b	92	288668	692109	5599925	0	1	7	9	-	-	-	-	-	-	wzi39	aac(6')-Ib'.v1;aadA*;aadA2	-	-	-	-	ermB.v1*	-	-	sul1	-	-	dfrA16.v2	OXA-9.v1	-	CTX-M-14;PER-2	-	-	SHV-11.v1
KLE_CA8978AA_AS	ERR3424785	0	0	0	0	Klebsiella pneumoniae	ST1303	6381	K58	O1	110	173720	345566	5260179	0	0	1	1	-	-	-	-	-	-	wzi130	aadA4.v1*?	-	-	-	-	-	-	-	-	-	-	-	-	-	-	-	-	SHV-11.v1^
KLE_CA8979AA_AS	ERR3424786	0	0	0	0	Klebsiella pneumoniae	ST502	639	K15	O4	117	178335	476760	5586211	0	1	4	6	-	-	-	-	-	-	wzi50	aac(3)-IIa.v1	-	-	-	-	-	-	-	sul1;sul1	-	-	-	OXA-2;TEM-1D.v1^	-	CTX-M-2	-	-	SHV-62
KLE_CA8980AA_AS	ERR3424787	0	0	0	0	Klebsiella pneumoniae	ST1393	2196	K8	O1	39	409935	1970896	5449368	1	0	0	0	ybt unknown	-	-	iro 4 (truncated)	-	-	wzi8	-	-	-	-	-	-	-	-	-	-	-	-	-	-	-	-	-	SHV-11.v1^
KLE_CA8981AA_AS	ERR3424788	0	Americas	Argentina	0	Klebsiella pneumoniae	ST11	8	K27	O2afg	94	208856	564519	5666755	0	1	6	8	-	-	-	-	-	-	wzi27	aadA;aph3-Ia.v1^	-	-	qnrB10	-	ereA2;mphA	catA1^	-	sul1	-	-	-	-	-	CTX-M-2	-	-	SHV-11.v1
KLE_CA8982AA_AS	ERR3424789	0	0	0	0	Klebsiella pneumoniae	ST17	52	K25	O5	96	246101	487070	5293617	0	0	0	0	-	-	-	-	-	-	wzi141	-	-	-	-	-	-	-	-	-	-	-	-	-	-	-	-	-	SHV-11.v1^
KLE_CA8983AA_AS	ERR3424790	0	Americas	Argentina	0	Klebsiella pneumoniae	ST11	8	K15	O4	89	329292	955094	5655589	0	1	7	13	-	-	-	-	-	-	wzi50	aac(3)-IIa.v1;aac(3)-IV;aadA2^;aadA^	-	-	-	-	-	catII.1*;cmlA1*	-	sul1;sul1;sul3	-	-	dfrA12	OXA-2;TEM-1D.v1^	-	CTX-M-35	-	-	SHV-11.v1
KLE_CA8984AA_AS	ERR3424791	0	0	0	0	Klebsiella variicola subsp. variicola	ST3398	16793	unknown (KL124)	O3/O3a	55	863584	1085540	5653533	0	0	0	0	-	-	-	-	-	-	-	-	-	-	-	-	-	-	-	-	-	-	-	-	-	-	-	-	LEN-2^
KLE_CA8985AA_AS	ERR3424792	0	0	0	0	Klebsiella pneumoniae	ST436	9305	unknown (KL112)	O2afg	49	472840	1568573	5582456	0	0	0	0	-	-	-	-	-	-	-	-	-	-	-	-	-	-	-	-	-	-	-	-	-	-	-	-	SHV-1^
KLE_CA8986AA_AS	ERR3424793	0	0	0	0	Klebsiella pneumoniae	ST129	3039	unknown (KL108)	O1	68	535667	1420806	5457883	0	0	3	3	-	-	-	-	-	-	wzi105	aadA^	-	-	-	-	-	catA1^	-	sul1	-	-	-	-	-	-	-	-	SHV-1^
KLE_CA8987AA_AS	ERR3424794	0	0	0	0	Klebsiella pneumoniae	ST37	2	K15	O4	44	473019	801410	5210145	0	0	0	0	-	-	-	-	-	-	wzi50	-	-	-	-	-	-	-	-	-	-	-	-	-	-	-	-	-	SHV-11.v1^
KLE_CA8988AA_AS	ERR3424795	0	0	0	0	Klebsiella pneumoniae	ST70-1LV	596	unknown (KL122)	O1	73	478264	1481053	5552657	0	0	0	0	-	-	-	-	-	-	wzi162	-	-	-	-	-	-	-	-	-	-	-	-	-	-	-	-	-	SHV-32
KLE_CA8989AA_AS	ERR3424796	0	0	0	0	Klebsiella pneumoniae	ST20	52	K28	O1	86	515680	1363712	5449736	0	0	0	0	-	-	-	-	-	-	wzi84	-	-	-	-	-	-	-	-	-	-	-	-	-	-	-	-	-	SHV-187
KLE_CA8991AA_AS	ERR3424798	0	0	0	0	Klebsiella pneumoniae	ST2623	1	unknown (K52)	unknown (OL103)	110	296112	749083	5375975	0	0	0	0	-	-	-	-	-	-	-	-	-	-	-	-	-	-	-	-	-	-	-	-	-	-	-	-	SHV-1^
KLE_CA8992AA_AS	ERR3424799	0	0	0	0	Klebsiella variicola subsp. variicola	ST4089-1LV	16800	K20	O3/O3a	48	473725	1014159	5413721	0	0	0	0	-	-	-	-	-	-	-	-	-	-	-	-	-	-	-	-	-	-	-	-	-	-	-	-	LEN-2^
KLE_CA8993AA_AS	ERR3424800	0	Americas	Argentina	0	Klebsiella pneumoniae	ST11	8	K64	O2a	95	329051	938526	5833625	0	1	8	13	-	-	-	-	-	-	wzi64	aac(3)-IId^;aadA2^;aph3-Ia.v1^;strA.v1*;strB.v1*	-	-	qnrB2.v1^	-	mphA	catA1^	-	sul1	-	-	dfrA12	OXA-2;TEM-1D.v1^	-	CTX-M-2	-	-	SHV-11.v1
KLE_CA8994AA_AS	ERR3424801	0	0	0	0	Klebsiella pneumoniae	ST36	129	K27	O2afg	62	373842	1340635	5452507	0	0	0	0	-	-	-	-	-	-	wzi27	-	-	-	-	-	-	-	-	-	-	-	-	-	-	-	-	-	SHV-11.v1^
KLE_CA8995AA_AS	ERR3424802	0	0	0	0	Klebsiella pneumoniae	ST39	268	K23	O2afg	128	398748	619580	5490045	0	0	0	0	-	-	-	-	-	-	wzi83	-	-	-	-	-	-	-	-	-	-	-	-	-	-	-	-	-	SHV-11.v1^
KLE_CA8996AA_AS	ERR3424803	0	0	0	0	Klebsiella pneumoniae	ST147	3	K64	O2a	113	670042	1794313	5508290	0	1	8	9	-	-	-	-	-	-	wzi64	aac(3)-IIa.v1^;aac(6')-Ib-cr.v2	-	-	-	-	-	CatB4.v1	-	sul1	tet(A).v1*	-	dfrA25	OXA-1;TEM-1D.v1^	-	CTX-M-15	-	-	SHV-11.v1^
KLE_CA8997AA_AS	ERR3424804	0	0	0	0	Klebsiella pneumoniae	ST147	3	K64	O2a	97	670042	2228154	5506429	0	1	8	9	-	-	-	-	-	-	wzi64	aac(3)-IIa.v1^;aac(6')-Ib-cr.v2	-	-	-	-	-	CatB4.v1	-	sul1	tet(A).v1	-	dfrA25	OXA-1;TEM-1D.v1^	-	CTX-M-15	-	-	SHV-11.v1^
KLE_CA8998AA_AS	ERR3424805	0	0	0	0	Klebsiella variicola subsp. variicola	ST355	2955	unknown (K63)	O5	35	742374	1330509	5426029	0	0	0	0	-	-	-	-	-	-	wzi388	-	-	-	-	-	-	-	-	-	-	-	-	-	-	-	-	-	LEN-25
KLE_CA8999AA_AS	ERR3424806	0	0	0	0	Klebsiella variicola subsp. variicola	ST357	2621	K39	O3/O3a	39	478816	1616903	5464693	0	0	0	0	-	-	-	-	-	-	-	-	-	-	-	-	-	-	-	-	-	-	-	-	-	-	-	-	LEN-8
KLE_CA9000AA_AS	ERR3424807	0	0	0	0	Klebsiella pneumoniae	ST590	15950	K57	O2afg	172	172944	683420	5430691	0	1	6	8	-	-	-	-	-	-	wzi34	aac(3)-IIa.v1;aadA1.v1^	-	-	-	-	-	-	-	sul1;sul1	-	-	dfrA1.v2	OXA-2;TEM-1D.v1^	-	CTX-M-2	-	-	SHV-172*
KLE_CA9001AA_AS	ERR3424808	0	0	0	0	Klebsiella pneumoniae	ST16	52	K51	O3b	53	424556	1004519	5353458	0	0	0	0	-	-	-	-	-	-	wzi50	-	-	-	-	-	-	-	-	-	-	-	-	-	-	-	-	-	SHV-1
KLE_CA9002AA_AS	ERR3424809	0	0	0	0	Klebsiella pneumoniae	ST147	3	K64	O2a	102	430587	1178299	5640109	0	1	6	12	-	-	-	-	-	-	wzi64	aac(6')-Ib'.v1;aadA*	-	-	-	-	-	CatB4.v1;catA1^	-	-	tet(A).v1;tet(B).v2*;tetR	-	-	OXA-1;OXA-9.v1;SCO-1	-	CTX-M-15;PER-2	-	-	SHV-11.v1^
KLE_CA9003AA_AS	ERR3424810	0	0	0	0	Klebsiella pneumoniae	ST189	1766	unknown (KL128)	O3b	88	488279	1142632	5456483	0	1	10	13	-	-	-	-	-	-	wzi99	aac(6')-Ib-cr.v2^;aadA2	-	-	qnrB2.v1^	-	mphA	catB3.v2	arr-3	sul1;sul1^	tet(A).v1*	-	dfrA25	OXA-1;TEM-1D.v1^	-	GES-7^	-	-	SHV-80
KLE_CA9004AA_AS	ERR3424811	0	Americas	Argentina	0	Klebsiella pneumoniae	ST11	8	K39	O3b	124	252433	376003	5932184	0	1	8	13	-	-	-	-	-	-	wzi39	aac(6')-Ib'.v1;aadA*;aph3-Ia.v1^;rmtD	-	-	qnrB19^	-	mphA*	catA13*;catA1^	-	sul1	-	-	dfrA12	OXA-9.v1;TEM-1D.v1^	-	CTX-M-2	-	-	SHV-11.v1
KLE_CA9005AA_AS	ERR3424812	0	0	0	0	Klebsiella pneumoniae	ST147	3	K64	O2a	102	430587	1142991	5562035	0	1	6	7	-	-	-	-	-	-	wzi64	aac(3)-IIa.v1^;aac(6')-Ib-cr.v2	-	-	-	-	-	CatB4.v1	-	-	tet(A).v1	-	-	OXA-1;TEM-1D.v1^	-	CTX-M-15	-	-	SHV-11.v1^
KLE_CA9006AA_AS	ERR3424813	0	Americas	Argentina	0	Klebsiella pneumoniae	ST11	8	K64	O2a	107	298852	784498	5738245	0	1	9	13	-	-	-	-	-	-	wzi64	aac(3)-IIa.v1^;aac(6')-Ib-cr.v2;aadA2^;aph3-Ia.v1^	-	-	-	-	mphA	catA1^	-	sul1;sul2	tet(A).v1	-	dfrA12	OXA-1;TEM-1D.v1^	-	CTX-M-15	-	-	SHV-11.v1
KLE_CA9007AA_AS	ERR3424814	0	0	0	0	Klebsiella pneumoniae	ST3154	13094	K24	O1	47	462834	763799	5282357	0	0	1	0	-	-	-	-	-	-	wzi101	-	-	-	-	-	-	-	-	-	-	-	-	-	-	-	-	-	SHV-1^
KLE_CA9009AA_AS	ERR3424816	0	0	0	0	Klebsiella quasipneumoniae subsp. quasipneumoniae	ST5699-1LV	16814	K24	O3/O3a	67	749634	1180710	5739548	0	0	0	0	-	-	-	-	-	-	-	-	-	-	-	-	-	-	-	-	-	-	-	-	-	-	-	-	OKP-A-12^
KLE_CA9011AA_AS	ERR3426054	0	0	0	0	Klebsiella pneumoniae	ST14	10	K2	O1	79	350036	660710	5629451	0	1	3	3	-	-	-	-	-	-	wzi2	-	-	-	-	-	-	-	-	sul2	-	-	dfrA30*	-	-	CTX-M-15	-	-	SHV-28.v1^
KLE_CA9012AA_AS	ERR3426059	0	0	0	0	Klebsiella pneumoniae	ST391-1LV	5179	K30	O1	110	387070	1411007	5680630	0	1	7	8	-	-	-	-	-	-	wzi554	aac(3)-IId^	-	-	-	-	mphA	catII.2*	-	sul2	-	-	dfrA14.v2*;dfrA30*	TEM-1D.v1^	-	CTX-M-15	-	-	SHV-11.v1^
KLE_CA9013AA_AS	ERR3426071	0	0	0	0	Klebsiella pneumoniae	ST15	10	K48	O1	115	222924	466493	5617485	1	1	8	15	ybt 10; ICEKp4	-	-	-	-	-	wzi151	aac(3)-IIa.v1;aac(6')-Ib-cr.v2;aadA^;strA.v1*;strB.v1*	-	-	qnrB2.v1^	-	-	CatB4.v1*	-	sul1^;sul2	tet(D)	-	dfrA15.v2	OXA-1;SCO-1;TEM-1D.v1^	-	CTX-M-15	-	-	SHV-28.v1^
KLE_CA9014AA_AS	ERR2931006	2017	0	0	0	Klebsiella pneumoniae	ST3681	10	unknown (K2)	O1	200	85616	296383	5529479	1	1	7	7	ybt 9; ICEKp3	-	-	-	-	-	wzi2	aac(6')-Ib-cr.v2;strA.v1^	-	-	-	-	-	CatB4.v1	-	sul2	tet(D)	-	dfrA14.v2*	-	-	CTX-M-15	-	-	SHV-1^
KLE_CA9015AA_AS	ERR2931010	2017	0	0	0	Klebsiella oxytoca	NA	16817	unknown (K55)	unknown (OL104)	124	170656	671484	6105199	1	1	1	1	ybt unknown	-	-	-	-	-	-	-	-	-	-	-	-	-	-	-	-	-	-	-	-	OXY-2-10*	-	-	-
KLE_CA9016AA_AS	ERR2931014	2017	0	0	0	Klebsiella oxytoca	NA	629	unknown (K74)	unknown (OL104)	236	54661	142835	5854154	1	1	4	5	ybt unknown	-	-	-	-	-	wzi531	strA.v1;strB.v1	-	-	-	-	mphA	-	-	sul2	-	-	-	-	-	OXY-2-8*	-	-	-
KLE_CA9017AA_AS	ERR2931018	2017	0	0	0	Klebsiella pneumoniae	ST307	148	unknown (KL102)	O2afg	87	286933	924151	5457940	0	1	7	9	-	-	-	-	-	-	wzi173	aac(6')-Ib-cr.v2;strA.v1^;strB.v1	-	-	-	-	-	CatB4.v1	-	sul2	-	-	dfrA14.v2*	OXA-1;TEM-1D.v1^	-	CTX-M-15	-	-	SHV-28.v1^
KLE_CA9018AA_AS	ERR2931022	2017	0	0	0	Klebsiella pneumoniae	ST268	129	K20	O2a	133	109587	415603	5617010	5	1	4	4	ybt 0; ICEKp10	clb 3	iuc 1	iro 1	-	-	wzi95	-	-	-	-	-	ereA2	-	-	sul1	-	-	dfrA5	-	-	CTX-M-15	-	-	SHV-11.v1^
KLE_CA9019AA_AS	ERR2931029	2017	0	0	0	Klebsiella pneumoniae	ST2155	16823	unknown (KL105)	O3b	130	167058	492024	5293803	0	1	7	9	-	-	-	-	-	-	wzi75	aac(3)-IId^;strA.v1*;strB.v1*	-	-	qnrS1	-	-	-	-	sul2	tet(D)	-	dfrA14.v2*	LAP-2	-	SHV-2	-	-	-
KLE_CA9020AA_AS	ERR3415974	0	Africa	Madagascar	0	Klebsiella pneumoniae	ST25	1107	unknown (K2)	O1	83	211798	538338	5560546	3	0	0	0	-	-	iuc 1	iro 1	-	-	wzi72	-	-	-	-	-	-	-	-	-	-	-	-	-	-	-	-	-	SHV-11.v1^
KLE_CA9021AA_AS	ERR3415975	0	Africa	Madagascar	0	Klebsiella pneumoniae	ST1787	3389	unknown (KL148)	O1	88	288800	672056	5405345	0	1	8	12	-	-	-	-	-	-	wzi325	aac(3)-IIa.v1^;aac(6')-Ib-cr.v2;strA.v1^;strB.v1	-	-	qnrB1.v2^	-	-	CatB4.v1	-	sul2	tet(A).v1	-	dfrA14.v2*	OXA-1;TEM-1D.v1^	-	CTX-M-15	-	-	SHV-11.v1^
KLE_CA9022AA_AS	ERR3415976	0	Africa	Madagascar	0	Klebsiella quasipneumoniae subsp. similipneumoniae	ST2483	16828	unknown (KL107)	O5	45	371659	754041	5028865	0	0	0	0	-	-	-	-	-	-	wzi518	-	-	-	-	-	-	-	-	-	-	-	-	-	-	-	-	-	OKP-B-6*?
KLE_CA9023AA_AS	ERR3415977	0	Africa	Madagascar	0	Klebsiella pneumoniae	ST48	140	unknown (KL107)	O1	76	278458	404511	5514303	1	1	9	11	ybt 9; ICEKp3	-	-	-	-	-	wzi62	aac(3)-IIa.v1^;aac(6')-Ib-cr.v2;aadA2^	-	-	-	-	mphA	CatB4.v1;catA1^	-	sul1	tet(A).v1	-	dfrA12	OXA-1	-	CTX-M-15	-	-	SHV-1^
KLE_CA9024AA_AS	ERR3415978	0	Africa	Madagascar	0	Klebsiella variicola subsp. variicola	ST919	2289	unknown (KL107)	O3/O3a	180	92332	255663	5410030	0	0	0	0	-	-	-	-	-	-	-	-	-	-	-	-	-	-	-	-	-	-	-	-	-	-	-	-	LEN-32
KLE_CA9025AA_AS	ERR3415979	0	Africa	Madagascar	0	Klebsiella quasipneumoniae subsp. similipneumoniae	ST2483	16828	unknown (KL107)	O5	43	319988	829313	5015907	0	0	0	0	-	-	-	-	-	-	wzi518	-	-	-	-	-	-	-	-	-	-	-	-	-	-	-	-	-	OKP-B-6*?
KLE_CA9026AA_AS	ERR3415980	0	Africa	Madagascar	0	Klebsiella pneumoniae	ST1661	52	unknown (K5)	unknown (O1)	57	219716	932156	5091062	0	0	0	0	-	-	-	-	-	-	wzi274	-	-	-	-	-	-	-	-	-	-	-	-	-	-	-	-	-	SHV-1
KLE_CA9027AA_AS	ERR3415981	0	Africa	Madagascar	0	Klebsiella variicola subsp. variicola	ST1562	1197	unknown (KL107)	O3/O3a	202	181226	322949	5978913	0	0	4	4	-	-	-	-	-	-	wzi454	-	-	-	-	-	-	-	-	sul1	tet(D)	-	dfrA5	TEM-1D.v1^	-	-	-	-	LEN-10
KLE_CA9028AA_AS	ERR3415982	0	Africa	Madagascar	0	Klebsiella pneumoniae	ST2484	16840	unknown (KL107)	O4	173	86939	210128	5249405	0	0	4	4	-	-	-	-	-	-	wzi519	aadA1.v1^	-	-	-	-	-	-	-	sul1	tet(A).v1	-	dfrA1.v2	-	-	-	-	-	SHV-110^
KLE_CA9029AA_AS	ERR3415983	0	Africa	Madagascar	0	Klebsiella pneumoniae	ST872	2019	unknown (KL107)	unknown (OL102)	148	123747	287385	5272840	0	0	1	2	-	-	-	-	-	-	wzi394	strA.v1;strB.v1	-	-	-	-	-	-	-	-	-	-	-	-	-	-	-	-	SHV-11.v1^
KLE_CA9030AA_AS	ERR3415984	0	Africa	Madagascar	0	Klebsiella pneumoniae	ST2485	97	unknown (KL107)	unknown (OL101)	81	263933	529538	5390404	0	0	0	0	-	-	-	-	-	-	wzi81	-	-	-	-	-	-	-	-	-	-	-	-	-	-	-	-	-	SHV-27^
KLE_CA9031AA_AS	ERR3415985	0	Africa	Madagascar	0	Klebsiella variicola subsp. variicola	ST919	2289	unknown (K34)	O3/O3a	192	93503	301487	5443678	0	0	0	0	-	-	-	-	-	-	-	-	-	-	-	-	-	-	-	-	-	-	-	-	-	-	-	-	LEN-32
KLE_CA9032AA_AS	ERR3415986	0	Africa	Madagascar	0	Klebsiella pneumoniae	ST37	2	unknown (KL107)	O3b	45	430881	777969	5241194	0	0	0	0	-	-	-	-	-	-	wzi56	-	-	-	-	-	-	-	-	-	-	-	-	-	-	-	-	-	SHV-11.v1^
KLE_CA9033AA_AS	ERR3415987	0	Africa	Madagascar	0	Klebsiella pneumoniae	ST25	279	unknown (K2)	O1	61	321558	674549	5548885	4	0	0	0	ybt 2; ICEKp1	-	iuc 3 (truncated)	iro 3 (truncated)	rmp 3; ICEKp1	-	wzi72	-	-	-	-	-	-	-	-	-	-	-	-	-	-	-	-	-	SHV-11.v1^
KLE_CA9034AA_AS	ERR3415988	0	Africa	Madagascar	0	Klebsiella pneumoniae	ST1537	409	unknown (K64)	O2a	36	310838	558752	5153736	0	0	0	0	-	-	-	-	-	-	wzi64	-	-	-	-	-	-	-	-	-	-	-	-	-	-	-	-	-	SHV-1^
KLE_CA9035AA_AS	ERR3415989	0	Africa	Madagascar	0	Klebsiella pneumoniae	ST101	78	unknown (KL107)	unknown (O1)	110	265437	473489	5449080	0	0	3	3	-	-	-	-	-	-	wzi29	-	-	-	qnrB4	-	-	-	-	sul1	-	-	-	DHA-1	-	-	-	-	SHV-212
KLE_CA9036AA_AS	ERR3415990	0	Africa	Madagascar	0	Klebsiella pneumoniae	ST2487	242	unknown (KL107)	unknown (OL102)	109	183235	399544	5388388	0	0	1	1	-	-	-	-	-	-	wzi512	-	-	-	-	-	-	catA1^	-	-	-	-	-	-	-	-	-	-	SHV-11.v1^
KLE_CA9037AA_AS	ERR3415991	0	Africa	Madagascar	0	Klebsiella variicola subsp. variicola	ST2488	16843	unknown (KL107)	O5	36	387568	1494032	5637857	0	0	0	0	-	-	-	-	-	-	wzi521	-	-	-	-	-	-	-	-	-	-	-	-	-	-	-	-	-	LEN-16
KLE_CA9038AA_AS	ERR3415992	0	Africa	Madagascar	0	Klebsiella variicola subsp. variicola	ST1843	597	unknown (KL107)	O3/O3a	63	223548	710431	5383742	0	0	0	0	-	-	-	-	-	-	wzi252	-	-	-	-	-	-	-	-	-	-	-	-	-	-	-	-	-	LEN-16*
KLE_CA9039AA_AS	ERR3415993	0	Africa	Madagascar	0	Klebsiella pneumoniae	ST770	52	unknown (KL107)	O1	50	372841	865005	5059621	0	0	0	0	-	-	-	-	-	-	wzi118	-	-	-	-	-	-	-	-	-	-	-	-	-	-	-	-	-	SHV-1
KLE_CA9040AA_AS	ERR3415994	0	Africa	Madagascar	0	Klebsiella pneumoniae	ST2938	235	unknown (KL107)	O5	95	198631	389742	5332269	0	0	0	0	-	-	-	-	-	-	wzi393	-	-	-	-	-	-	-	-	-	-	-	-	-	-	-	-	-	SHV-11.v1^
KLE_CA9041AA_AS	ERR3415995	0	Africa	Madagascar	0	Klebsiella variicola subsp. variicola	ST2490	16846	unknown (K18)	O5	62	222676	787996	5492094	0	0	0	0	-	-	-	-	-	-	wzi522	-	-	-	-	-	-	-	-	-	-	-	-	-	-	-	-	-	LEN-12
KLE_CA9042AA_AS	ERR3415996	0	Africa	Madagascar	0	Klebsiella pneumoniae	ST1429	16660	unknown (KL107)	O4	94	153457	481973	5486285	0	0	0	0	-	-	-	-	-	-	wzi216	-	-	-	-	-	-	-	-	-	-	-	-	-	-	-	-	-	SHV-11.v1^
KLE_CA9043AA_AS	ERR3415997	0	Africa	Madagascar	0	Klebsiella pneumoniae	ST36	129	unknown (K50)	unknown (OL102)	82	172068	326093	5035068	0	0	0	0	-	-	-	-	-	-	wzi27	-	-	-	-	-	-	-	-	-	-	-	-	-	-	-	-	-	SHV-11.v1^
KLE_CA9044AA_AS	ERR3415998	0	Africa	Madagascar	0	Klebsiella pneumoniae	ST1429	16660	unknown (KL107)	O4	89	165965	482070	5487337	0	0	0	0	-	-	-	-	-	-	wzi216	-	-	-	-	-	-	-	-	-	-	-	-	-	-	-	-	-	SHV-11.v1^
KLE_CA9045AA_AS	ERR3415999	0	Africa	Madagascar	0	Klebsiella pneumoniae	ST1429	16660	unknown (KL161)	unknown (OL102)	111	123955	313486	5472447	0	0	0	0	-	-	-	-	-	-	wzi216	-	-	-	-	-	-	-	-	-	-	-	-	-	-	-	-	-	SHV-11.v1^
KLE_CA9046AA_AS	ERR3416000	0	Africa	Madagascar	0	Klebsiella variicola subsp. variicola	ST2491	16850	unknown (KL107)	O5	77	247946	636316	5646539	0	0	0	0	-	-	-	-	-	-	wzi523	-	-	-	-	-	-	-	-	-	-	-	-	-	-	-	-	-	LEN-7*
KLE_CA9047AA_AS	ERR3416001	0	Africa	Madagascar	0	Klebsiella variicola subsp. tropica	ST2630	16849	unknown (K23)	unknown (OL103)	46	243817	1133548	5362402	0	0	0	0	-	-	-	-	-	-	wzi524	-	-	-	-	-	-	-	-	-	-	-	-	-	-	-	-	-	LEN-38*
KLE_CA9048AA_AS	ERR3416002	0	Africa	Madagascar	0	Klebsiella pneumoniae	ST36	129	unknown (KL107)	unknown (OL102)	148	187536	426504	5505312	0	1	6	7	-	-	-	-	-	-	wzi173	strA.v1;strB.v1	-	-	-	-	-	catA1*	-	sul2	tet(D)	-	dfrA5	-	-	SHV-2A^	-	-	-
KLE_CA9049AA_AS	ERR3416003	0	Africa	Madagascar	0	Klebsiella pneumoniae	ST37	2	unknown (KL107)	unknown (O4)	127	138252	321589	5532904	0	0	0	0	-	-	-	-	-	-	wzi525	-	-	-	-	-	-	-	-	-	-	-	-	-	-	-	-	-	SHV-11.v1^
KLE_CA9050AA_AS	ERR3416004	0	Africa	Madagascar	0	Klebsiella pneumoniae	ST20	52	unknown (K5)	unknown (O1)	99	195938	475086	5406195	0	0	0	0	-	-	-	-	-	-	wzi84	-	-	-	-	-	-	-	-	-	-	-	-	-	-	-	-	-	SHV-187
KLE_CA9051AA_AS	ERR3416005	0	Africa	Madagascar	0	Klebsiella pneumoniae	ST45	97	unknown (KL107)	O2a	53	319350	727739	5317020	1	0	0	0	ybt 10; ICEKp4	-	-	-	-	-	wzi101	-	-	-	-	-	-	-	-	-	-	-	-	-	-	-	-	-	SHV-1
KLE_CA9052AA_AS	ERR3416006	0	Africa	Madagascar	0	Klebsiella pneumoniae	ST491	2037	unknown (KL167)	unknown (OL101)	127	141343	445304	5286296	0	0	0	0	-	-	-	-	-	-	wzi442	-	-	-	-	-	-	-	-	-	-	-	-	-	-	-	-	-	SHV-11.v1^
KLE_CA9053AA_AS	ERR3416007	0	Africa	Madagascar	0	Klebsiella pneumoniae	ST1303	6381	unknown (K5)	unknown (O1)	91	157019	405315	5060580	0	0	0	0	-	-	-	-	-	-	wzi130	-	-	-	-	-	-	-	-	-	-	-	-	-	-	-	-	-	SHV-11.v1^
KLE_CA9054AA_AS	ERR3416008	0	Africa	Madagascar	0	Klebsiella variicola subsp. variicola	ST906	2593	unknown (K10)	O5	78	449095	644623	5769174	0	0	5	7	-	-	-	-	-	-	wzi508	strA.v1;strB.v1	-	-	-	-	-	-	-	sul1;sul2	tet(D)	-	dfrA5	TEM-1D.v1^	-	-	-	-	LEN-16^
KLE_CA9055AA_AS	ERR3416009	0	Africa	Madagascar	0	Klebsiella pneumoniae	ST2632	16751	unknown (KL107)	unknown (O1)	122	164173	340244	5243712	0	0	0	0	-	-	-	-	-	-	wzi162	-	-	-	-	-	-	-	-	-	-	-	-	-	-	-	-	-	SHV-93^
KLE_CA9056AA_AS	ERR3416010	0	Africa	Madagascar	0	Klebsiella pneumoniae	ST2715	14825	unknown (K62)	O1	80	190457	485521	5203469	0	0	4	5	-	-	-	-	-	-	wzi323	strA.v1^;strB.v1	-	-	-	-	-	catA1^	-	sul2*	tet(A).v1	-	-	-	-	-	-	-	SHV-1
KLE_CA9057AA_AS	ERR3416011	0	Africa	Madagascar	0	Klebsiella pneumoniae	ST2177	68	unknown (KL107)	O3/O3a	63	251237	509464	5081044	0	0	1	1	-	-	-	-	-	-	wzi39	-	-	fosA7*	-	-	-	-	-	-	-	-	-	-	-	-	-	-	SHV-26
KLE_CA9058AA_AS	ERR3416012	0	Africa	Madagascar	0	Klebsiella pneumoniae	ST1978	933	unknown (K20)	O3/O3a	59	224725	441477	5269759	3	0	5	8	-	-	iuc 3 (truncated)	-	-	-	wzi527	aadA2^;strA.v1^;strB.v1	-	-	-	-	mphA	-	-	sul1;sul2	tet(A).v1	-	dfrA12	-	-	-	-	-	SHV-27^
KLE_CA9059AA_AS	ERR3416013	0	Africa	Madagascar	0	Klebsiella pneumoniae	ST36	129	unknown (KL107)	O2afg	58	347039	460493	5233647	0	0	0	0	-	-	-	-	-	-	wzi27	-	-	-	-	-	-	-	-	-	-	-	-	-	-	-	-	-	SHV-11.v1^
KLE_CA9060AA_AS	ERR3416014	0	Africa	Madagascar	0	Klebsiella pneumoniae	ST1198	2	unknown (KL107)	O2a	75	216994	537858	5349046	1	0	5	7	ybt 10; ICEKp4	-	-	-	-	-	wzi101	strA.v1^;strB.v1*	-	-	-	-	-	-	-	sul2	tet(B).v2*;tetR	-	dfrA8	TEM-1D.v1^	-	-	-	-	SHV-11.v1^
KLE_CA9061AA_AS	ERR3416015	0	Africa	Madagascar	0	Klebsiella pneumoniae	ST2473	16676	unknown (KL107)	unknown (OL101)	168	99631	226572	5181902	0	0	0	0	-	-	-	-	-	-	wzi514	-	-	-	-	-	-	-	-	-	-	-	-	-	-	-	-	-	SHV-27^
KLE_CA9062AA_AS	ERR3416016	0	Africa	Madagascar	0	Klebsiella quasipneumoniae subsp. similipneumoniae	ST2503	16866	unknown (K50)	O3b	82	195850	438479	5354354	0	0	4	4	-	-	-	-	-	-	wzi529	aadA1.v1^	-	-	-	-	-	-	-	sul1	tet(A).v1	-	dfrA1.v2	-	-	-	-	-	OKP-B-5^
KLE_CA9063AA_AS	ERR3416017	0	Africa	Madagascar	0	Klebsiella pneumoniae	ST2504	52	unknown (KL113)	O3b	72	231825	489010	5254614	0	0	0	0	-	-	-	-	-	-	wzi130	-	-	-	-	-	-	-	-	-	-	-	-	-	-	-	-	-	SHV-11.v1^
KLE_CA9064AA_AS	ERR3416018	0	Africa	Madagascar	0	Klebsiella pneumoniae	ST22	208	unknown (KL107)	unknown (O2afg)	129	155848	401436	5413377	0	0	5	6	-	-	-	-	-	-	wzi9	strA.v1;strB.v1	-	-	-	-	-	catA1*	-	sul2	tet(D)	-	dfrA5	-	-	-	-	-	-
KLE_CA9065AA_AS	ERR3416019	0	Africa	Madagascar	0	Klebsiella pneumoniae	ST337	242	unknown (KL107)	O2a	97	162519	347049	5309738	0	0	0	0	-	-	-	-	-	-	wzi199	-	-	-	-	-	-	-	-	-	-	-	-	-	-	-	-	-	SHV-11.v1^
KLE_CA9066AA_AS	ERR3416020	0	Africa	Madagascar	0	Klebsiella pneumoniae	ST2505	15603	unknown (KL107)	O1	93	205988	475815	5479638	0	0	2	2	-	-	-	-	-	-	wzi118	-	-	-	-	-	-	catA1^	-	-	tet(C)	-	-	-	-	-	-	-	SHV-213
KLE_CA9067AA_AS	ERR3416021	0	Africa	Madagascar	0	Klebsiella pneumoniae	ST2506	683	unknown (KL107)	O2a	77	229862	418048	5266488	0	0	5	8	-	-	-	-	-	-	wzi85	aadA2^;strA.v1^;strB.v1	-	-	-	-	mphA	-	-	sul1;sul2	tet(A).v1^	-	dfrA12	-	-	-	-	-	SHV-77^
KLE_CA9068AA_AS	ERR3416022	0	Africa	Madagascar	0	Klebsiella pneumoniae	ST399	910	unknown (KL107)	O2a	108	139439	394682	5506761	1	0	4	4	ybt 13; ICEKp2	-	-	-	-	-	wzi123	-	-	-	-	-	-	-	-	sul1	tet(D)	-	dfrA5	TEM-1D.v1^	-	-	-	-	SHV-27
KLE_CA9069AA_AS	ERR3416023	0	Africa	Madagascar	0	Klebsiella variicola subsp. variicola	ST2475	210	unknown (KL107)	O3/O3a	66	295637	844526	5389199	0	0	0	0	-	-	-	-	-	-	wzi32	-	-	-	-	-	-	-	-	-	-	-	-	-	-	-	-	-	LEN-13
KLE_CA9070AA_AS	ERR3416024	0	Africa	Madagascar	0	Klebsiella pneumoniae	ST1966	1975	unknown (KL113)	O3b	67	307812	716072	5235151	0	0	0	0	-	-	-	-	-	-	wzi130	-	-	-	-	-	-	-	-	-	-	-	-	-	-	-	-	-	SHV-27^
KLE_CA9071AA_AS	ERR3416025	0	Africa	Madagascar	0	Klebsiella quasipneumoniae subsp. quasipneumoniae	ST2507	16876	unknown (KL107)	O3/O3a	48	448729	680730	5192560	0	0	0	0	-	-	-	-	-	-	wzi530	-	-	-	-	-	-	-	-	-	-	-	-	-	-	-	-	-	OKP-A-3*
KLE_CA9072AA_AS	ERR3416026	0	Africa	Madagascar	0	Klebsiella variicola subsp. variicola	ST2508	16877	unknown (K5)	O5	79	171186	520762	5433786	0	0	0	0	-	-	-	-	-	-	wzi161	-	-	-	-	-	-	-	-	-	-	-	-	-	-	-	-	-	LEN-2^
KLE_CA9073AA_AS	ERR3416027	0	Africa	Madagascar	0	Klebsiella pneumoniae	ST1429	16660	unknown (KL107)	O4	109	164989	481554	5620623	0	0	0	0	-	-	-	-	-	-	wzi216	-	-	-	-	-	-	-	-	-	-	-	-	-	-	-	-	-	SHV-11.v1^
KLE_CA9074AA_AS	ERR3416028	0	Africa	Madagascar	0	Klebsiella pneumoniae	ST491	2037	unknown (KL107)	unknown (OL102)	157	90489	289881	5302800	0	0	0	0	-	-	-	-	-	-	wzi42	-	-	-	-	-	-	-	-	-	-	-	-	-	-	-	-	-	SHV-11.v1^
KLE_CA9075AA_AS	ERR3416029	0	Africa	Madagascar	0	Klebsiella pneumoniae	ST491	2037	unknown (KL107)	unknown (OL102)	171	108370	217808	5308853	0	0	0	0	-	-	-	-	-	-	wzi42	-	-	-	-	-	-	-	-	-	-	-	-	-	-	-	-	-	SHV-11.v1^
KLE_CA9076AA_AS	ERR3416030	0	Africa	Madagascar	0	Klebsiella variicola subsp. variicola	ST2490	16846	unknown (KL107)	O5	76	175693	351668	5391063	0	0	0	0	-	-	-	-	-	-	wzi522	-	-	-	-	-	-	-	-	-	-	-	-	-	-	-	-	-	LEN-12
KLE_CA9077AA_AS	ERR3416031	0	Africa	Madagascar	0	Klebsiella pneumoniae	ST831	280	unknown (KL107)	O1	90	244457	680301	5442195	0	0	4	5	-	-	-	-	-	-	wzi18	-	-	-	-	-	-	-	-	sul1;sul2	tet(D)	-	dfrA5	TEM-1D.v1^	-	-	-	-	SHV-11.v1^
KLE_CA9078AA_AS	ERR3416032	0	Africa	Madagascar	0	Klebsiella variicola subsp. variicola	ST2551	130	unknown (KL107)	O3/O3a	51	385030	879131	5525914	0	0	0	0	-	-	-	-	-	-	wzi532	-	-	-	-	-	-	-	-	-	-	-	-	-	-	-	-	-	LEN-2^
KLE_CA9079AA_AS	ERR3416033	0	Africa	Madagascar	0	Klebsiella variicola subsp. variicola	ST2551	130	unknown (KL107)	O3/O3a	50	400186	748736	5516335	0	0	0	0	-	-	-	-	-	-	wzi532	-	-	-	-	-	-	-	-	-	-	-	-	-	-	-	-	-	LEN-2^
KLE_CA9080AA_AS	ERR3416034	0	Africa	Madagascar	0	Klebsiella pneumoniae	ST432	172	unknown (KL107)	O3b	47	348288	493726	5092648	0	0	0	0	-	-	-	-	-	-	wzi50	-	-	-	-	-	-	-	-	-	-	-	-	-	-	-	-	-	SHV-60
KLE_CA9081AA_AS	ERR3416035	0	Africa	Madagascar	0	Klebsiella pneumoniae	ST2552	16896	unknown (K62)	O2a	60	263583	754366	5212530	0	0	0	0	-	-	-	-	-	-	wzi149	-	-	-	-	-	-	-	-	-	-	-	-	-	-	-	-	-	SHV-214
KLE_CA9082AA_AS	ERR3416036	0	Africa	Madagascar	0	Klebsiella pneumoniae	ST873	319	unknown (KL107)	unknown (OL101)	56	257680	599369	5316235	0	0	0	0	-	-	-	-	-	-	wzi50	-	-	-	-	-	-	-	-	-	-	-	-	-	-	-	-	-	SHV-27^
KLE_CA9083AA_AS	ERR3416037	0	Africa	Madagascar	0	Klebsiella pneumoniae	ST45	97	unknown (KL107)	O2a	59	263113	526965	5309557	1	0	0	0	ybt 10; ICEKp4	-	-	-	-	-	wzi149	-	-	-	-	-	-	-	-	-	-	-	-	-	-	-	-	-	SHV-1
KLE_CA9084AA_AS	ERR3416038	0	Africa	Madagascar	0	Klebsiella pneumoniae	ST8	146	unknown (K3)	O1	55	240083	457099	5189958	0	0	0	0	-	-	-	-	-	-	wzi59	-	-	-	-	-	-	-	-	-	-	-	-	-	-	-	-	-	SHV-1^
KLE_CA9085AA_AS	ERR3416039	0	Africa	Madagascar	0	Klebsiella quasipneumoniae subsp. similipneumoniae	ST2489	16888	unknown (KL107)	O5	122	155102	433580	5484795	0	0	5	5	-	-	-	-	-	-	wzi533	aadA1.v1^	-	-	-	-	-	-	-	sul1	tet(A).v1	-	dfrA1.v2	TEM-1D.v1^	-	-	-	-	OKP-B-9*
KLE_CA9086AA_AS	ERR3416040	0	Africa	Madagascar	0	Klebsiella variicola subsp. variicola	ST2553	16890	unknown (KL107)	unknown (OL103)	62	319862	617817	5628621	0	0	0	0	-	-	-	-	-	-	wzi198	-	-	-	-	-	-	-	-	-	-	-	-	-	-	-	-	-	LEN-11
KLE_CA9087AA_AS	ERR3416041	0	Africa	Madagascar	0	Klebsiella pneumoniae	ST2554	1858	unknown (KL107)	O3b	66	244947	476119	5268316	0	0	0	0	-	-	-	-	-	-	wzi96	-	-	-	-	-	-	-	-	-	-	-	-	-	-	-	-	-	SHV-11.v1^
KLE_CA9088AA_AS	ERR3416042	0	Africa	Madagascar	0	Klebsiella pneumoniae	ST2555	9152	unknown (KL150)	O3b	75	186025	328389	5244133	0	0	0	0	-	-	-	-	-	-	wzi88	-	-	-	-	-	-	-	-	-	-	-	-	-	-	-	-	-	SHV-41
KLE_CA9089AA_AS	ERR3416043	0	Africa	Madagascar	0	Klebsiella pneumoniae	ST2938	235	unknown (KL107)	O5	97	151971	810425	5330636	0	0	0	0	-	-	-	-	-	-	wzi393	-	-	-	-	-	-	-	-	-	-	-	-	-	-	-	-	-	SHV-11.v1^
KLE_CA9090AA_AS	ERR3416044	0	Africa	Madagascar	0	Klebsiella pneumoniae	ST337	242	unknown (K50)	O3b	150	121599	347167	5417774	0	0	0	0	-	-	-	-	-	-	wzi29	-	-	-	-	-	-	-	-	-	-	-	-	-	-	-	-	-	SHV-11.v1^
KLE_CA9091AA_AS	ERR3416045	0	Africa	Madagascar	0	Klebsiella pneumoniae	ST1429	16660	unknown (KL107)	unknown (OL102)	100	155076	399457	5456406	0	0	0	0	-	-	-	-	-	-	wzi216	-	-	-	-	-	-	-	-	-	-	-	-	-	-	-	-	-	SHV-11.v1^
KLE_CA9092AA_AS	ERR3416046	0	Africa	Madagascar	0	Klebsiella pneumoniae	ST1429	16660	unknown (KL107)	unknown (O4)	99	146740	399755	5483211	0	0	0	0	-	-	-	-	-	-	wzi216	-	-	-	-	-	-	-	-	-	-	-	-	-	-	-	-	-	SHV-11.v1^
KLE_CA9093AA_AS	ERR3416047	0	Africa	Madagascar	0	Klebsiella pneumoniae	ST2408	440	unknown (KL107)	O1	117	191196	398997	5356676	0	0	0	0	-	-	-	-	-	-	wzi122	-	-	-	-	-	-	-	-	-	-	-	-	-	-	-	-	-	SHV-1^
KLE_CA9094AA_AS	ERR3416048	0	Africa	Madagascar	0	Klebsiella pneumoniae	ST17	52	unknown (K5)	O1	84	390733	794117	5252554	0	0	5	5	-	-	-	-	-	-	wzi360	aadA1.v1^	-	-	-	-	-	-	-	sul1	tet(A).v1	-	dfrA1.v2	TEM-1D.v1^	-	-	-	-	SHV-11.v1^
KLE_CA9095AA_AS	ERR3416049	0	Africa	Madagascar	0	Klebsiella pneumoniae	ST1087	445	unknown (KL107)	O1	102	124246	321883	5372082	0	0	0	0	-	-	-	-	-	-	wzi364	-	-	-	-	-	-	-	-	-	-	-	-	-	-	-	-	-	SHV-42
KLE_CA9096AA_AS	ERR3416050	0	Africa	Madagascar	0	Klebsiella pneumoniae	ST1296	1864	unknown (KL107)	O3b	134	150228	342812	5458913	0	0	4	6	-	-	-	-	-	-	wzi75	strA.v1;strB.v1	-	-	-	-	-	-	-	sul1;sul2	tet(A).v1	-	dfrA5	-	-	-	-	-	SHV-11.v1^
KLE_CA9097AA_AS	ERR3416051	0	Africa	Madagascar	0	Klebsiella pneumoniae	ST337	242	unknown (KL107)	O2afg	142	129528	251698	5609558	0	0	5	5	-	-	-	-	-	-	wzi108	strB.v1	-	-	-	-	-	-	-	sul2	tet(A).v1	-	dfrA14.v2	TEM-1D.v1^	-	-	-	-	SHV-11.v1^
KLE_CA9098AA_AS	ERR3416052	0	Africa	Madagascar	0	Klebsiella quasipneumoniae subsp. quasipneumoniae	ST2507	16876	unknown (KL107)	O3/O3a	52	374825	797160	5192373	0	0	0	0	-	-	-	-	-	-	wzi530	-	-	-	-	-	-	-	-	-	-	-	-	-	-	-	-	-	OKP-A-3*
KLE_CA9099AA_AS	ERR3416053	0	Africa	Madagascar	0	Klebsiella pneumoniae	ST500	216	unknown (KL107)	O1	73	249515	517993	5346885	0	0	4	4	-	-	-	-	-	-	wzi34	aadA5	-	-	-	-	-	-	-	sul2	tet(A).v1	-	dfrA17?	-	-	-	-	-	SHV-11.v1^
KLE_CA9100AA_AS	ERR3416054	0	Africa	Madagascar	0	Klebsiella variicola subsp. variicola	ST919	2289	unknown (KL107)	unknown (OL103)	120	142941	358038	5526710	0	0	4	5	-	-	-	-	-	-	wzi198	aadA2	-	-	-	-	-	-	-	sul1;sul2	-	-	dfrA16.v2	TEM-1D.v1^	-	-	-	-	LEN-32*
KLE_CA9101AA_AS	ERR3416055	0	Africa	Madagascar	0	Klebsiella pneumoniae	ST307	148	unknown (KL102)	O2afg	52	253916	797453	5315671	1	1	2	1	ybt 10; ICEKp4	-	-	-	-	-	wzi173	-	-	-	-	-	-	-	-	-	-	-	-	-	-	CTX-M-15	-	-	SHV-28.v1^
KLE_CA9102AA_AS	ERR3416056	0	Africa	Madagascar	0	Klebsiella pneumoniae	ST2556	16674	K53	O1	165	99683	282291	5283445	0	0	0	0	-	-	-	-	-	-	wzi534	-	-	-	-	-	-	-	-	-	-	-	-	-	-	-	-	-	SHV-11.v1^
KLE_CA9103AA_AS	ERR3416057	0	Africa	Madagascar	0	Klebsiella pneumoniae	ST2557	16908	unknown (KL107)	O1	93	226379	372300	5304956	0	0	0	0	-	-	-	-	-	-	wzi535	-	-	-	-	-	-	-	-	-	-	-	-	-	-	-	-	-	SHV-1^
KLE_CA9104AA_AS	ERR3416058	0	Africa	Madagascar	0	Klebsiella pneumoniae	ST491	2037	unknown (KL107)	unknown (OL101)	146	136994	445631	5433835	0	0	0	0	-	-	-	-	-	-	wzi442	-	-	-	-	-	-	-	-	-	-	-	-	-	-	-	-	-	SHV-11.v1^
KLE_CA9105AA_AS	ERR3416059	0	Africa	Madagascar	0	Klebsiella pneumoniae	ST65	30	unknown (K5)	O1	80	192278	420402	5434141	5	0	0	0	ybt 17; ICEKp10	clb 3	iuc 1	iro 1	-	-	wzi72	-	-	-	-	-	-	-	-	-	-	-	-	-	-	-	-	-	SHV-11.v1^
KLE_CA9106AA_AS	ERR3416060	0	Africa	Madagascar	0	Klebsiella pneumoniae	ST43	78	unknown (K61)	O1	118	264952	472267	5431721	0	0	0	0	-	-	-	-	-	-	wzi412	-	-	-	-	-	-	-	-	-	-	-	-	-	-	-	-	-	SHV-11.v1^
KLE_CA9107AA_AS	ERR3416061	0	Africa	Madagascar	0	Klebsiella quasipneumoniae subsp. similipneumoniae	ST2558	1728	unknown (KL107)	unknown (O4)	120	237549	619494	5522893	0	0	6	10	-	-	-	-	-	-	wzi525	aac(6')-Ib-cr.v2;aadA1.v1^;aadA16*	-	-	qnrB6^	-	-	-	arr-3	sul1;sul1	tet(A).v1*	-	dfrA1.v2;dfrA27	-	-	-	-	-	OKP-B-6^
KLE_CA9108AA_AS	ERR3416062	0	Africa	Madagascar	0	Klebsiella quasipneumoniae subsp. similipneumoniae	ST2559	16912	unknown (K5)	O3/O3a	93	184955	492820	5403117	0	0	4	5	-	-	-	-	-	-	wzi536	-	-	-	-	-	-	-	-	sul1;sul2	tet(D)	-	dfrA5	TEM-1D.v1^	-	-	-	-	OKP-B-10*
KLE_CA9109AA_AS	ERR3416063	0	Africa	Madagascar	0	Klebsiella pneumoniae	ST1263	146	unknown (KL107)	O3/O3a	84	358733	719417	5390329	0	0	6	8	-	-	-	-	-	-	wzi100	strA.v1^;strB.v1	-	-	-	-	-	catA1^	-	sul1?;sul2*	tet(A).v1	-	dfrA7	TEM-1D.v1^	-	-	-	-	-
KLE_CA9111AA_AS	ERR3416065	0	Africa	Madagascar	0	Klebsiella pneumoniae	ST37	2	unknown (KL107)	O3b	39	373205	810941	5242764	0	0	0	0	-	-	-	-	-	-	wzi56	-	-	-	-	-	-	-	-	-	-	-	-	-	-	-	-	-	SHV-11.v1^
KLE_CA9112AA_AS	ERR3416066	0	Africa	Madagascar	0	Klebsiella quasipneumoniae subsp. similipneumoniae	ST2562	16915	unknown (KL107)	O12	171	108021	286238	5285926	0	0	4	4	-	-	-	-	-	-	wzi537	-	-	-	-	-	-	-	-	sul1	tet(D)	-	dfrA5	TEM-1D.v1^	-	-	-	-	OKP-B-5*
KLE_CA9113AA_AS	ERR3416067	0	Africa	Madagascar	0	Klebsiella pneumoniae	ST36	129	unknown (K27)	O2afg	78	170053	361911	5014339	0	0	0	0	-	-	-	-	-	-	wzi27	-	-	-	-	-	-	-	-	-	-	-	-	-	-	-	-	-	SHV-11.v1^
KLE_CA9114AA_AS	ERR3416068	0	Africa	Madagascar	0	Klebsiella pneumoniae	ST215	2160	unknown (KL113)	O1	76	200553	409960	5378786	0	1	5	7	-	-	-	-	-	-	wzi247	strA.v1^;strB.v1	-	-	-	-	-	-	-	sul1;sul2	-	-	dfrA5	TEM-1D.v1^	-	CTX-M-15	-	-	SHV-1
KLE_CA9115AA_AS	ERR3416069	0	Africa	Madagascar	0	Klebsiella quasipneumoniae subsp. similipneumoniae	ST2478	16686	unknown (K28)	O3/O3a	68	323659	614454	5441676	0	0	0	0	-	-	-	-	-	-	wzi436	-	-	-	-	-	-	-	-	-	-	-	-	-	-	-	-	-	OKP-B-5^
KLE_CA9116AA_AS	ERR3416070	0	Africa	Madagascar	0	Klebsiella quasipneumoniae subsp. similipneumoniae	ST1224	11425	unknown (KL106)	O5	129	156631	409968	5264732	0	0	1	1	-	-	-	-	-	-	wzi538	-	-	-	-	-	-	-	-	sul2	-	-	-	-	-	-	-	-	OKP-B-2*
KLE_CA9117AA_AS	ERR3416071	0	Africa	Madagascar	0	Klebsiella pneumoniae	ST441	1674	unknown (KL107)	unknown (OL101)	101	180051	706771	5463643	0	0	0	0	-	-	-	-	-	-	wzi442	-	-	-	-	-	-	-	-	-	-	-	-	-	-	-	-	-	SHV-168^
KLE_CA9118AA_AS	ERR3416072	0	Africa	Madagascar	0	Klebsiella pneumoniae	ST337	242	unknown (KL107)	O2a	130	183235	377144	5381660	0	0	3	3	-	-	-	-	-	-	wzi512	-	-	-	-	-	-	-	-	sul2	tet(A).v1*	-	dfrA14.v2*	-	-	-	-	-	SHV-11.v1^
KLE_CA9119AA_AS	ERR3416073	0	Africa	Madagascar	0	Klebsiella quasipneumoniae subsp. quasipneumoniae	ST526	2586	unknown (KL107)	O4	79	179842	438530	5133303	0	0	0	0	-	-	-	-	-	-	wzi197	-	-	-	-	-	-	-	-	-	-	-	-	-	-	-	-	-	OKP-A-11^
KLE_CA9120AA_AS	ERR3416074	0	Africa	Madagascar	0	Klebsiella quasipneumoniae subsp. quasipneumoniae	ST526	2586	unknown (KL107)	O4	73	200515	423705	5133614	0	0	0	0	-	-	-	-	-	-	wzi197	-	-	-	-	-	-	-	-	-	-	-	-	-	-	-	-	-	OKP-A-11^
KLE_CA9121AA_AS	ERR3416075	0	Africa	Madagascar	0	Klebsiella quasipneumoniae subsp. quasipneumoniae	ST2604	16926	unknown (KL107)	O3/O3a	112	123280	386555	5157213	0	0	0	0	-	-	-	-	-	-	wzi539	-	-	-	-	-	-	-	-	-	-	-	-	-	-	-	-	-	OKP-A-12^
KLE_CA9122AA_AS	ERR3416076	0	Africa	Madagascar	0	Klebsiella pneumoniae	ST29	26	unknown (KL107)	O1	72	345102	511812	5293260	1	1	8	12	ybt 14; ICEKp5	-	-	-	-	-	wzi19	aac(3)-IIa.v1^;aac(6')-Ib-cr.v2;strA.v1^;strB.v1^	-	-	qnrB1.v2^	-	-	CatB4.v1	-	sul2	tet(A).v1	-	dfrA14.v2*	OXA-1;TEM-1D.v1^	-	CTX-M-15	-	-	SHV-187
KLE_CA9123AA_AS	ERR3416077	0	Africa	Madagascar	0	Klebsiella pneumoniae	ST12	23	unknown (K5)	O2a	61	234734	728469	5210808	0	0	0	0	-	-	-	-	-	-	wzi162	-	-	-	-	-	-	-	-	-	-	-	-	-	-	-	-	-	SHV-11.v1^
KLE_CA9124AA_AS	ERR3416078	0	Africa	Madagascar	0	Klebsiella pneumoniae	ST1213	4671	unknown (KL107)	O1	113	186241	490917	5380824	0	0	0	0	-	-	-	-	-	-	wzi74	-	-	-	-	-	-	-	-	-	-	-	-	-	-	-	-	-	SHV-1^
KLE_CA9125AA_AS	ERR3416079	0	Africa	Madagascar	0	Klebsiella pneumoniae	ST2570	13385	unknown (K50)	unknown (OL102)	104	121269	318552	5116575	0	0	0	0	-	-	-	-	-	-	wzi516	-	-	-	-	-	-	-	-	-	-	-	-	-	-	-	-	-	SHV-11.v1^
KLE_CA9126AA_AS	ERR3416080	0	Africa	Madagascar	0	Klebsiella pneumoniae	ST14	10	unknown (K5)	O1	93	204881	443750	5464522	1	0	0	0	ybt 16; ICEKp12	-	-	-	-	-	wzi2	-	-	-	-	-	-	-	-	-	-	-	-	-	-	-	-	-	SHV-28.v1^
KLE_CA9127AA_AS	ERR3416081	0	Africa	Madagascar	0	Klebsiella pneumoniae	ST36	129	unknown (K50)	unknown (OL102)	77	177791	361935	4976391	0	0	0	0	-	-	-	-	-	-	wzi27	-	-	-	-	-	-	-	-	-	-	-	-	-	-	-	-	-	SHV-11.v1^
KLE_CA9128AA_AS	ERR3416082	0	Africa	Madagascar	0	Klebsiella variicola subsp. variicola	ST2606	16932	unknown (KL107)	O3/O3a	90	151319	530268	5482515	0	0	0	0	-	-	-	-	-	-	wzi32	-	-	-	-	-	-	-	-	-	-	-	-	-	-	-	-	-	LEN-2^
KLE_CA9129AA_AS	ERR3416083	0	Africa	Madagascar	0	Klebsiella quasipneumoniae subsp. similipneumoniae	ST2607	14768	unknown (KL107)	O3b	39	267203	513105	5127886	0	0	0	0	-	-	-	-	-	-	wzi517	-	-	-	-	-	-	-	-	-	-	-	-	-	-	-	-	-	OKP-B-6^
KLE_CA9130AA_AS	ERR3416084	0	Africa	Madagascar	0	Klebsiella pneumoniae	ST872	2019	unknown (K62)	unknown (O2afg)	117	121914	303833	5353228	0	0	4	4	-	-	-	-	-	-	wzi149	aadA1.v1^	-	-	-	-	-	-	-	sul1	tet(A).v1	-	dfrA1.v2	-	-	-	-	-	SHV-11.v1^
KLE_CA9131AA_AS	ERR3416085	0	Africa	Madagascar	0	Klebsiella quasipneumoniae subsp. similipneumoniae	ST2608	5468	unknown (KL107)	O12	157	123154	305512	5208260	0	0	4	6	-	-	-	-	-	-	-	aadA2	-	-	-	-	-	-	-	sul1;sul2	-	-	dfrA26;dfrA26	TEM-1D.v1^	-	-	-	-	OKP-B-3
KLE_CA9132AA_AS	ERR3416086	0	Africa	Madagascar	0	Klebsiella pneumoniae	ST76	146	unknown (KL107)	O3/O3a	68	227962	573114	5336109	1	0	0	0	ybt 22; ICEKp12	-	-	-	-	-	wzi100	-	-	-	-	-	-	-	-	-	-	-	-	-	-	-	-	-	SHV-1^
KLE_CA9133AA_AS	ERR3416087	0	Africa	Madagascar	0	Klebsiella pneumoniae	ST17	52	unknown (KL107)	unknown (OL101)	61	369108	1115780	5434127	0	1	7	7	-	-	-	-	-	-	wzi202	aac(3)-IId^	-	-	qnrS1	-	-	-	-	sul1	tet(A).v1	-	dfrA1.v1	LAP-2	-	CTX-M-14	-	-	SHV-11.v1^
KLE_CA9134AA_AS	ERR3416088	0	Africa	Madagascar	0	Klebsiella pneumoniae	ST1787	3389	unknown (KL148)	unknown (O1)	80	294734	520145	5394921	0	1	8	12	-	-	-	-	-	-	wzi325	aac(3)-IIa.v1^;aac(6')-Ib-cr.v2;strA.v1^;strB.v1	-	-	qnrB1.v2^	-	-	CatB4.v1	-	sul2	tet(A).v1	-	dfrA14.v2*	OXA-1;TEM-1D.v1^	-	CTX-M-15	-	-	SHV-11.v1^
KLE_CA9135AA_AS	ERR3416089	0	Africa	Madagascar	0	Klebsiella pneumoniae	ST101	78	unknown (KL107)	unknown (O1)	82	202585	454572	5390529	0	0	6	8	-	-	-	-	-	-	wzi29	strA.v1^;strB.v1	-	-	-	-	-	catA1^	-	sul1?;sul2*	tet(A).v1	-	dfrA7	TEM-1D.v1^	-	-	-	-	SHV-1^
KLE_CA9136AA_AS	ERR3416090	0	Africa	Madagascar	0	Klebsiella variicola subsp. variicola	ST2609	16937	unknown (K23)	O3/O3a	73	334195	605430	5441064	0	0	0	0	-	-	-	-	-	-	wzi541	-	-	-	-	-	-	-	-	-	-	-	-	-	-	-	-	-	LEN-16^
KLE_CA9137AA_AS	ERR3416091	0	Africa	Madagascar	0	Klebsiella pneumoniae	ST1787	3389	unknown (KL148)	O1	92	241299	738052	5391487	0	1	8	12	-	-	-	-	-	-	wzi325	aac(3)-IIa.v1^;aac(6')-Ib-cr.v2;strA.v1^;strB.v1	-	-	qnrB1.v2^	-	-	CatB4.v1	-	sul2	tet(A).v1	-	dfrA14.v2*	OXA-1;TEM-1D.v1^	-	CTX-M-15	-	-	SHV-11.v1^
KLE_CA9138AA_AS	ERR3416092	0	Africa	Madagascar	0	Klebsiella pneumoniae	ST1787	3389	unknown (KL107)	O2a	110	228481	632368	5378919	0	1	8	12	-	-	-	-	-	-	wzi325	aac(3)-IIa.v1^;aac(6')-Ib-cr.v2;strA.v1^;strB.v1	-	-	qnrB1.v2^	-	-	CatB4.v1	-	sul2	tet(A).v1	-	dfrA14.v2*	OXA-1;TEM-1D.v1^	-	CTX-M-15	-	-	SHV-11.v1^
KLE_CA9139AA_AS	ERR3416093	0	Africa	Madagascar	0	Klebsiella pneumoniae	ST1447	5503	unknown (KL107)	O3b	115	165120	308202	5350160	0	0	4	4	-	-	-	-	-	-	wzi213	aadA1.v1^	-	-	-	-	-	-	-	sul1	tet(A).v1	-	dfrA1.v2	-	-	-	-	-	SHV-27^
KLE_CA9140AA_AS	ERR3416094	0	Africa	Madagascar	0	Klebsiella pneumoniae	ST337	242	unknown (KL107)	O2afg	171	80946	267264	5269714	0	0	5	5	-	-	-	-	-	-	wzi512	strB.v1	-	-	-	-	-	-	-	sul2	tet(A).v1	-	dfrA14.v2	TEM-1D.v1^	-	-	-	-	SHV-11.v1^
KLE_CA9141AA_AS	ERR3416095	0	Africa	Madagascar	0	Klebsiella variicola subsp. variicola	ST357	2621	unknown (KL107)	unknown (OL103)	130	162417	442143	5622236	0	0	0	0	-	-	-	-	-	-	wzi542	-	-	-	-	-	-	-	-	-	-	-	-	-	-	-	-	-	LEN-8
KLE_CA9142AA_AS	ERR3416096	0	Africa	Madagascar	0	Klebsiella variicola subsp. tropica	ST2717	16947	unknown (KL107)	unknown (OL103)	73	379136	871597	5722249	0	0	5	7	-	-	-	-	-	-	wzi543	strA.v1;strB.v1	-	-	-	-	-	-	-	sul1;sul2	tet(D)	-	dfrA5	TEM-1D.v1^	-	-	-	-	LEN-39*
KLE_CA9143AA_AS	ERR3416097	0	Africa	Madagascar	0	Klebsiella pneumoniae	ST186	4	unknown (KL107)	unknown (O1)	86	137378	402582	5289541	0	0	0	0	-	-	-	-	-	-	wzi177	-	-	-	-	-	-	-	-	-	-	-	-	-	-	-	-	-	SHV-1^
KLE_CA9144AA_AS	ERR3416098	0	Africa	Madagascar	0	Klebsiella pneumoniae	ST337	242	unknown (KL107)	O2afg	121	141294	338675	5387539	0	0	3	3	-	-	-	-	-	-	wzi512	-	-	-	-	-	-	-	-	sul2	tet(A).v1*	-	dfrA14.v2*	-	-	-	-	-	SHV-11.v1^
KLE_CA9145AA_AS	ERR3416099	0	Africa	Madagascar	0	Klebsiella quasipneumoniae subsp. similipneumoniae	ST2610	16949	unknown (KL107)	unknown (OL103)	176	78285	349171	5205363	0	0	0	0	-	-	-	-	-	-	wzi44	-	-	-	-	-	-	-	-	-	-	-	-	-	-	-	-	-	OKP-B-6^
KLE_CA9146AA_AS	ERR3416100	0	Africa	Madagascar	0	Klebsiella pneumoniae	ST60	2223	unknown (K5)	O1	58	270553	970926	5145892	1	0	0	0	ybt 2; ICEKp1	-	-	iro 3 (truncated)	-	-	wzi5	-	-	-	-	-	-	-	-	-	-	-	-	-	-	-	-	-	SHV-11.v1^
KLE_CA9147AA_AS	ERR3416101	0	Africa	Madagascar	0	Klebsiella pneumoniae	ST234	112	unknown (K5)	O2a	84	210862	492124	5259550	0	0	5	8	-	-	-	-	-	-	wzi272	aadA2^;strA.v1^;strB.v1	-	-	-	-	mphA	-	-	sul1;sul2	tet(A).v1	-	dfrA12	-	-	-	-	-	SHV-27
KLE_CA9148AA_AS	ERR3416102	0	Africa	Madagascar	0	Klebsiella pneumoniae	ST2473	16676	unknown (KL107)	unknown (OL101)	160	104888	231984	5169746	0	0	0	0	-	-	-	-	-	-	wzi514	-	-	-	-	-	-	-	-	-	-	-	-	-	-	-	-	-	SHV-27^
KLE_CA9149AA_AS	ERR3416103	0	Africa	Madagascar	0	Klebsiella pneumoniae	ST1429	16660	unknown (K50)	unknown (OL102)	103	148852	440720	5457860	0	0	0	0	-	-	-	-	-	-	wzi216	-	-	-	-	-	-	-	-	-	-	-	-	-	-	-	-	-	SHV-11.v1^
KLE_CA9150AA_AS	ERR3416104	0	Africa	Madagascar	0	Klebsiella pneumoniae	ST2718	6381	unknown (KL107)	unknown (O3/O3a)	88	154776	350929	4995472	0	0	0	0	-	-	-	-	-	-	wzi130	-	-	-	-	-	-	-	-	-	-	-	-	-	-	-	-	-	SHV-11.v1^
KLE_CA9151AA_AS	ERR3416105	0	Africa	Madagascar	0	Klebsiella pneumoniae	ST2053	15019	unknown (KL126)	unknown (OL101)	145	100898	341040	5277666	0	0	0	0	-	-	-	-	-	-	wzi544	-	-	-	-	-	-	-	-	-	-	-	-	-	-	-	-	-	SHV-11.v1^
KLE_CA9152AA_AS	ERR3416106	0	Africa	Madagascar	0	Klebsiella quasipneumoniae subsp. similipneumoniae	ST283	5544	unknown (K50)	O5	102	198327	726157	5396488	0	1	7	8	-	-	-	-	-	-	wzi443	strA.v1^;strB.v1	-	-	qnrS1	-	-	-	-	sul2	tet(A).v1	-	dfrA14.v2*	TEM-1D.v1^	-	CTX-M-15	-	-	OKP-B-6*?
KLE_CA9153AA_AS	ERR3416107	0	Africa	Madagascar	0	Klebsiella pneumoniae	ST375	30	unknown (KL107)	unknown (O2afg)	91	151226	418037	5335649	3	0	0	0	-	-	iuc 1	iro 1	-	-	wzi72	-	-	-	-	-	-	-	-	-	-	-	-	-	-	-	-	-	SHV-1^
KLE_CA9154AA_AS	ERR3416108	0	Africa	Madagascar	0	Klebsiella pneumoniae	ST375	30	unknown (K5)	unknown (O2a)	107	119421	246237	5322946	3	0	0	0	-	-	iuc 1	iro 1	-	-	wzi72	-	-	-	-	-	-	-	-	-	-	-	-	-	-	-	-	-	SHV-1^
KLE_CA9155AA_AS	ERR3416109	0	Africa	Madagascar	0	Klebsiella pneumoniae	ST375	30	unknown (K2)	O1	100	203900	398720	5482427	3	0	0	0	-	-	iuc 1	iro 1	-	rmpA2_5-54%	wzi72	-	-	-	-	-	-	-	-	-	-	-	-	-	-	-	-	-	SHV-1^
KLE_CA9156AA_AS	ERR3416110	0	Africa	Madagascar	0	Klebsiella pneumoniae	ST48	140	unknown (K62)	O1	73	196713	677880	5270185	1	1	6	6	ybt 9; ICEKp3	-	-	-	-	-	wzi62	aac(3)-IIa.v1^;aac(6')-Ib-cr.v2	-	-	-	-	-	CatB4.v1	-	-	tet(A).v1	-	-	OXA-1	-	CTX-M-15	-	-	SHV-1^
KLE_CA9157AA_AS	ERR3416111	0	Africa	Madagascar	0	Klebsiella variicola subsp. variicola	ST2611	16957	unknown (KL107)	unknown (O4)	105	149441	357843	5461182	0	0	4	4	-	-	-	-	-	-	-	-	-	-	-	-	-	-	-	sul2	tet(A).v1	-	dfrA14.v2	TEM-1D.v1^	-	-	-	-	LEN-8*
KLE_CA9158AA_AS	ERR3416112	0	Africa	Madagascar	0	Klebsiella pneumoniae	ST22	52	unknown (KL107)	O2afg	74	322429	705715	5472684	0	0	0	0	-	-	-	-	-	-	wzi349	-	-	-	-	-	-	-	-	-	-	-	-	-	-	-	-	-	SHV-11.v1^
KLE_CA9159AA_AS	ERR3416113	0	Africa	Madagascar	0	Klebsiella pneumoniae	ST2484	16840	unknown (KL107)	unknown (O4)	133	91361	236660	5175236	0	0	0	0	-	-	-	-	-	-	wzi519	-	-	-	-	-	-	-	-	-	-	-	-	-	-	-	-	-	SHV-110^
KLE_CA9160AA_AS	ERR3416114	0	Africa	Madagascar	0	Klebsiella pneumoniae	ST39	268	unknown (K62)	O1	79	259410	421677	5271946	0	0	6	8	-	-	-	-	-	-	wzi62	strA.v1^;strB.v1	-	-	-	-	-	catA1^	-	sul1;sul2*	tet(A).v1	-	dfrA7	TEM-1D.v1^	-	-	-	-	SHV-11.v1^
KLE_CA9161AA_AS	ERR3416115	0	Africa	Madagascar	0	Klebsiella variicola subsp. variicola	ST1984	210	unknown (KL176)	O3/O3a	68	220206	896131	5351561	0	0	0	0	-	-	-	-	-	-	-	-	-	-	-	-	-	-	-	-	-	-	-	-	-	-	-	-	LEN-13
KLE_CA9162AA_AS	ERR3416116	0	Africa	Madagascar	0	Klebsiella quasipneumoniae subsp. similipneumoniae	ST2592	1762	unknown (KL107)	unknown (O12)	74	165968	463356	5157134	0	0	5	5	-	-	-	-	-	-	wzi545	aadA*	-	-	-	-	-	-	-	sul1	tet(A).v1	-	dfrA15.v2	TEM-1D.v1^	-	-	-	-	OKP-B-5*?
KLE_CA9163AA_AS	ERR3416117	0	Africa	Madagascar	0	Klebsiella pneumoniae	ST2596	16974	unknown (KL107)	O2a	136	153555	529376	5367638	0	0	0	0	-	-	-	-	-	-	wzi546	-	-	-	-	-	-	-	-	-	-	-	-	-	-	-	-	-	SHV-11.v1^
KLE_CA9164AA_AS	ERR3416118	0	Africa	Madagascar	0	Klebsiella pneumoniae	ST904	6463	unknown (KL107)	O2a	105	150886	355464	5317311	0	1	5	5	-	-	-	-	-	-	wzi547	aadA	-	-	-	-	-	-	-	sul1	tet(A).v1	-	dfrA1.v2	-	-	SHV-2A^	-	-	-
KLE_CA9165AA_AS	ERR3416119	0	Africa	Madagascar	0	Klebsiella pneumoniae	ST2612	16967	unknown (KL107)	unknown (OL101)	147	169299	408673	5353712	0	0	1	2	-	-	-	-	-	-	wzi224	strA.v1;strB.v1	-	-	-	-	-	-	-	-	-	-	-	-	-	-	-	-	SHV-1^
KLE_CA9166AA_AS	ERR3416120	0	Africa	Madagascar	0	Klebsiella quasipneumoniae subsp. similipneumoniae	ST2592	1762	unknown (KL107)	O12	36	438854	714130	5173067	0	0	5	5	-	-	-	-	-	-	wzi545	aadA*	-	-	-	-	-	-	-	sul1	tet(A).v1	-	dfrA15.v2	TEM-1D.v1^	-	-	-	-	OKP-B-5*?
KLE_CA9167AA_AS	ERR3416121	0	Africa	Madagascar	0	Klebsiella pneumoniae	ST904	6463	unknown (KL107)	O1	80	221782	462520	5337387	0	1	5	5	-	-	-	-	-	-	wzi547	aadA	-	-	-	-	-	-	-	sul1	tet(A).v1	-	dfrA1.v2	-	-	SHV-2A^	-	-	-
KLE_CA9168AA_AS	ERR3416122	0	Africa	Madagascar	0	Klebsiella pneumoniae	ST2505	15603	unknown (KL107)	O1	86	207489	806499	5483794	0	0	2	2	-	-	-	-	-	-	wzi118	-	-	-	-	-	-	catA1^	-	-	tet(C)	-	-	-	-	-	-	-	SHV-213
KLE_CA9169AA_AS	ERR3416123	0	Africa	Madagascar	0	Klebsiella pneumoniae	ST449	125	unknown (KL107)	O1	56	366082	836311	5551082	1	1	7	7	ybt 10; ICEKp4	-	-	-	-	-	wzi37	aac(3)-IId^	-	-	qnrS1	-	-	-	-	sul1	tet(A).v1	-	dfrA1.v1	LAP-2	-	CTX-M-14	-	-	SHV-33
KLE_CA9170AA_AS	ERR3416124	0	Africa	Madagascar	0	Klebsiella pneumoniae	ST449	125	unknown (KL107)	O1	65	274339	453090	5547582	1	1	7	7	ybt 10; ICEKp4	-	-	-	-	-	wzi37	aac(3)-IId^	-	-	qnrS1	-	-	-	-	sul1	tet(A).v1	-	dfrA1.v1	LAP-2	-	CTX-M-14	-	-	SHV-33
KLE_CA9171AA_AS	ERR3416125	0	Africa	Madagascar	0	Klebsiella pneumoniae	ST394	2	unknown (KL107)	O2afg	81	349651	786294	5475569	0	0	5	6	-	-	-	-	-	-	wzi59	strA.v1^;strB.v1	-	-	-	-	mphA	-	-	sul2*	-	-	dfrA14.v2*	TEM-1D.v1^	-	-	-	-	SHV-11.v1^
KLE_CA9172AA_AS	ERR3416126	0	Africa	Madagascar	0	Klebsiella pneumoniae	ST39	268	unknown (KL107)	O2a	178	154379	392990	5588450	0	1	8	15	-	-	-	-	-	-	wzi62	aac(3)-IIa.v1^;aac(6')-Ib-cr.v2;aph3-Ia.v1^;strA.v1^;strB.v1	-	-	qnrB1.v2^	-	-	CatB4.v1;catA1^	-	sul1;sul2*	tet(A).v1	-	dfrA14.v2*;dfrA7	TEM-1D.v1^	-	CTX-M-15	-	-	SHV-11.v1^
KLE_CA9173AA_AS	ERR3416127	0	Africa	Madagascar	0	Klebsiella quasipneumoniae subsp. similipneumoniae	ST2593	2727	unknown (K50)	O3b	65	353515	739877	5270296	0	0	0	0	-	-	-	-	-	-	wzi50	-	-	-	-	-	-	-	-	-	-	-	-	-	-	-	-	-	OKP-B-3*
KLE_CA9174AA_AS	ERR3416128	0	Africa	Madagascar	0	Klebsiella pneumoniae	ST831	280	unknown (KL107)	O1	60	270115	474856	5461392	0	0	5	6	-	-	-	-	-	-	wzi18	aac(3)-IId^	-	-	-	-	-	-	-	sul1;sul2	tet(D)	-	dfrA5	TEM-1D.v1^	-	-	-	-	SHV-11.v1^
KLE_CA9175AA_AS	ERR3416129	0	Africa	Madagascar	0	Klebsiella variicola subsp. variicola	ST2594	325	unknown (K50)	O3/O3a	52	325181	1097734	5506989	0	0	0	0	-	-	-	-	-	-	wzi548	-	-	-	-	-	-	-	-	-	-	-	-	-	-	-	-	-	LEN-13
KLE_CA9176AA_AS	ERR3416130	0	Africa	Madagascar	0	Klebsiella pneumoniae	ST394	2	unknown (KL107)	O2a	84	219480	956087	5554714	1	0	5	6	ybt 10; ICEKp4	-	-	-	-	-	wzi59	strA.v1^;strB.v1	-	-	-	-	mphA	-	-	sul2*	-	-	dfrA14.v2*	TEM-1D.v1^	-	-	-	-	SHV-11.v1^
KLE_CA9177AA_AS	ERR3416131	0	Africa	Madagascar	0	Klebsiella pneumoniae	ST2595	16979	unknown (KL107)	O1	176	91237	356947	5373462	0	0	0	0	-	-	-	-	-	-	wzi18	-	-	-	-	-	-	-	-	-	-	-	-	-	-	-	-	-	SHV-27^
KLE_CA9178AA_AS	ERR3416132	0	Africa	Madagascar	0	Klebsiella pneumoniae	ST337	242	unknown (KL107)	O1	113	196707	355197	5455685	0	0	0	0	-	-	-	-	-	-	wzi199	-	-	-	-	-	-	-	-	-	-	-	-	-	-	-	-	-	SHV-11.v1^
KLE_CA9179AA_AS	ERR3416133	0	Africa	Madagascar	0	Klebsiella pneumoniae	ST2596	16974	unknown (KL107)	O2a	91	310723	725032	5379509	0	0	0	0	-	-	-	-	-	-	wzi546	-	-	-	-	-	-	-	-	-	-	-	-	-	-	-	-	-	SHV-11.v1^
KLE_CA9180AA_AS	ERR3416134	0	Africa	Madagascar	0	Klebsiella pneumoniae	ST2597	68	unknown (KL107)	O3/O3a	100	161245	325432	5208373	0	0	0	0	-	-	-	-	-	-	wzi177	-	-	-	-	-	-	-	-	-	-	-	-	-	-	-	-	-	SHV-38^
KLE_CA9181AA_AS	ERR3416135	0	Africa	Madagascar	0	Klebsiella pneumoniae	ST2598	68	unknown (KL107)	O2afg	94	282811	475453	5326704	0	0	0	0	-	-	-	-	-	-	wzi306	-	-	-	-	-	-	-	-	-	-	-	-	-	-	-	-	-	SHV-25
KLE_CA9182AA_AS	ERR3416136	0	Africa	Madagascar	0	Klebsiella quasipneumoniae subsp. similipneumoniae	ST1584	4157	unknown (KL107)	unknown (OL101)	84	228402	385353	5240558	0	0	0	0	-	-	-	-	-	-	wzi108	-	-	-	-	-	-	-	-	-	-	-	-	-	-	-	-	-	OKP-B-10*
KLE_CA9183AA_AS	ERR3416137	0	Africa	Madagascar	0	Klebsiella pneumoniae	ST2599	129	unknown (KL107)	O2afg	120	263911	566736	5468316	0	0	5	7	-	-	-	-	-	-	wzi27	strA.v1;strB.v1	-	-	-	-	-	-	-	sul1;sul2	tet(D)	-	dfrA5	TEM-1D.v1^	-	-	-	-	SHV-11.v1^
KLE_CA9184AA_AS	ERR3416138	0	Africa	Madagascar	0	Klebsiella pneumoniae	ST60	2223	unknown (K5)	O1	48	370016	1712552	5333366	4	0	0	0	ybt 2; ICEKp1	-	iuc 3 (truncated)	iro 3 (truncated)	rmp 3; ICEKp1	-	wzi5	-	-	-	-	-	-	-	-	-	-	-	-	-	-	-	-	-	SHV-11.v1^
KLE_CA9185AA_AS	ERR3416139	0	Africa	Madagascar	0	Klebsiella pneumoniae	ST2599	129	unknown (KL107)	unknown (OL102)	127	259592	402501	5462055	0	0	5	7	-	-	-	-	-	-	wzi27	strA.v1;strB.v1	-	-	-	-	-	-	-	sul1;sul2	tet(D)	-	dfrA5	TEM-1D.v1^	-	-	-	-	SHV-11.v1^
KLE_CA9186AA_AS	ERR3416140	0	Africa	Madagascar	0	Klebsiella pneumoniae	ST2599	129	unknown (KL107)	O2afg	119	241648	460326	5466855	0	0	5	7	-	-	-	-	-	-	wzi27	strA.v1;strB.v1	-	-	-	-	-	-	-	sul1;sul2	tet(D)	-	dfrA5	TEM-1D.v1^	-	-	-	-	SHV-11.v1^
KLE_CA9187AA_AS	ERR3416141	0	Africa	Madagascar	0	Klebsiella pneumoniae	ST380	173	K2	O1	57	398272	799493	5448570	4	0	0	0	ybt 9; ICEKp3	-	iuc 2	iro 2	rmp 2; KpVP-2 (incomplete)	-	wzi2	-	-	-	-	-	-	-	-	-	-	-	-	-	-	-	-	-	SHV-207
KLE_CA9188AA_AS	ERR3416142	0	Africa	Madagascar	0	Klebsiella pneumoniae	ST37	2	unknown (KL107)	O3b	46	428484	778614	5243116	0	0	0	0	-	-	-	-	-	-	wzi56	-	-	-	-	-	-	-	-	-	-	-	-	-	-	-	-	-	SHV-11.v1^
KLE_CA9189AA_AS	ERR3416143	0	Africa	Madagascar	0	Klebsiella quasipneumoniae subsp. similipneumoniae	ST2059	668	unknown (KL107)	O5	44	449896	1037686	5121334	0	0	0	0	-	-	-	-	-	-	wzi533	-	-	-	-	-	-	-	-	-	-	-	-	-	-	-	-	-	OKP-B-2
KLE_CA9190AA_AS	ERR3416144	0	Africa	Madagascar	0	Klebsiella pneumoniae	ST2459	1899	unknown (K50)	O3b	65	212379	770237	5237803	0	0	0	0	-	-	-	-	-	-	-	-	-	-	-	-	-	-	-	-	-	-	-	-	-	-	-	-	SHV-1
KLE_CA9191AA_AS	ERR3416145	0	Africa	Madagascar	0	Klebsiella quasipneumoniae subsp. quasipneumoniae	ST526	2586	unknown (KL107)	O5	110	223067	406823	5429921	0	0	0	0	-	-	-	-	-	-	-	-	-	-	-	-	-	-	-	-	-	-	-	-	-	-	-	-	OKP-A-11^
KLE_CA9192AA_AS	ERR3416146	0	Africa	Madagascar	0	Klebsiella pneumoniae	ST39	268	unknown (KL107)	unknown (O1)	79	255974	457574	5297704	0	0	2	2	-	-	-	-	-	-	wzi83	-	-	-	-	-	-	-	-	sul1	-	-	dfrA15.v2	-	-	-	-	-	SHV-1^
KLE_CA9193AA_AS	ERR3416147	0	Africa	Madagascar	0	Klebsiella pneumoniae	ST2601	16995	unknown (KL107)	unknown (O4)	77	359666	475939	5257389	0	0	0	0	-	-	-	-	-	-	wzi550	-	-	-	-	-	-	-	-	-	-	-	-	-	-	-	-	-	SHV-11.v1^
KLE_CA9194AA_AS	ERR3416148	0	Africa	Madagascar	0	Klebsiella pneumoniae	ST37	2	unknown (KL107)	unknown (OL101)	60	319181	461094	5104080	0	1	1	1	-	-	-	-	-	-	wzi108	-	-	-	-	-	-	-	-	-	-	-	-	-	-	SHV-2	-	-	-
KLE_CA9195AA_AS	ERR3416149	0	Africa	Madagascar	0	Klebsiella quasipneumoniae subsp. quasipneumoniae	ST526	2586	unknown (KL107)	O2a	121	176927	617375	5448350	0	0	5	7	-	-	-	-	-	-	wzi84	strA.v1;strB.v1	-	-	-	-	-	-	-	sul2	tet(D)	-	dfrA26;dfrA26	TEM-1D.v1^	-	-	-	-	OKP-A-11^
KLE_CA9196AA_AS	ERR3416150	0	Africa	Madagascar	0	Klebsiella pneumoniae	ST2602	16998	unknown (K50)	O3b	52	344569	881178	5497983	0	0	0	0	-	-	-	-	-	-	wzi551	-	-	-	-	-	-	-	-	-	-	-	-	-	-	-	-	-	SHV-215
KLE_CA9197AA_AS	ERR3416151	0	Africa	Madagascar	0	Klebsiella pneumoniae	ST1609	2439	unknown (KL107)	O12	74	214863	585149	5465832	1	0	0	0	ybt 4; plasmid	-	-	-	-	-	wzi275	-	-	-	-	-	-	-	-	-	-	-	-	-	-	-	-	-	SHV-27
KLE_CA9198AA_AS	ERR3416152	0	Asia	Cambodia	0	Klebsiella pneumoniae	ST661	659	unknown (KL107)	unknown (OL102)	78	350851	600574	5378927	0	0	0	0	-	-	-	-	-	-	wzi486	-	-	-	-	-	-	-	-	-	-	-	-	-	-	-	-	-	SHV-27
KLE_CA9199AA_AS	ERR3416153	0	Asia	Cambodia	0	Klebsiella pneumoniae	ST2643	17004	unknown (KL107)	O2afg	55	191482	575044	5114107	0	0	0	0	-	-	-	-	-	-	wzi83	-	-	-	-	-	-	-	-	-	-	-	-	-	-	-	-	-	SHV-61
KLE_CA9200AA_AS	ERR3416154	0	Asia	Cambodia	0	Klebsiella quasipneumoniae subsp. similipneumoniae	ST2644	10042	unknown (KL107)	O12	92	228184	1017319	5286438	0	1	8	11	-	-	-	-	-	-	wzi454	aac(3)-IIa.v1^;aac(6')-Ib-cr.v2;strA.v1^;strB.v1	-	-	qnrB1.v2^	-	-	CatB4.v1	-	sul2	tet(A).v1	-	dfrA14.v2*	TEM-1D.v1^	-	CTX-M-15	-	-	OKP-B-20^
KLE_CA9201AA_AS	ERR3416155	0	Asia	Cambodia	0	Klebsiella pneumoniae	ST2683	186	unknown (KL107)	O3b	88	242869	920531	5493654	0	0	0	0	-	-	-	-	-	-	wzi124	-	-	-	-	-	-	-	-	-	-	-	-	-	-	-	-	-	SHV-1^
KLE_CA9202AA_AS	ERR3416156	0	Asia	Cambodia	0	Klebsiella pneumoniae	ST111	21	unknown (K5)	unknown (O1)	162	158036	343694	5406104	0	0	0	0	-	-	-	-	-	-	wzi73	-	-	-	-	-	-	-	-	-	-	-	-	-	-	-	-	-	SHV-11.v1^
KLE_CA9203AA_AS	ERR3416157	0	Asia	Cambodia	0	Klebsiella quasipneumoniae subsp. similipneumoniae	ST1770	5468	unknown (KL107)	O12	218	122805	317633	5527554	1	0	0	0	ybt unknown	-	-	-	-	-	wzi487	-	-	-	-	-	-	-	-	-	-	-	-	-	-	-	-	-	OKP-B-3
KLE_CA9204AA_AS	ERR3416158	0	Asia	Cambodia	0	Klebsiella quasipneumoniae subsp. similipneumoniae	ST2684	17008	unknown (K67)	O12	43	352572	714924	5123016	0	0	0	0	-	-	-	-	-	-	wzi398	-	-	-	-	-	-	-	-	-	-	-	-	-	-	-	-	-	OKP-B-1^
KLE_CA9205AA_AS	ERR3416159	0	Asia	Cambodia	0	Klebsiella pneumoniae	ST15	10	unknown (KL107)	O1	125	145722	445269	5425495	0	0	0	0	-	-	-	-	-	-	wzi349	-	-	-	-	-	-	-	-	-	-	-	-	-	-	-	-	-	SHV-28.v1^
KLE_CA9206AA_AS	ERR3416160	0	Asia	Cambodia	0	Klebsiella quasipneumoniae subsp. similipneumoniae	ST2685	17014	unknown (KL107)	O3/O3a	37	375282	632451	5072864	0	0	0	0	-	-	-	-	-	-	wzi488	-	-	-	-	-	-	-	-	-	-	-	-	-	-	-	-	-	OKP-B-7^
KLE_CA9207AA_AS	ERR3416161	0	Asia	Cambodia	0	Klebsiella pneumoniae	ST1035	339	unknown (KL135)	unknown (O3/O3a)	134	110880	362146	5167972	0	0	5	6	-	-	-	-	-	-	-	aadA2	-	-	-	-	-	catA1^	-	sul1;sul2	-	-	dfrA16.v2	TEM-1D.v1^	-	-	-	-	SHV-1^
KLE_CA9208AA_AS	ERR3416162	0	Asia	Cambodia	0	Klebsiella pneumoniae	ST133	416	unknown (KL107)	O1	71	216277	388865	5400805	0	0	0	0	-	-	-	-	-	-	wzi180	-	-	-	-	-	-	-	-	-	-	-	-	-	-	-	-	-	SHV-75
KLE_CA9209AA_AS	ERR3416163	0	Asia	Cambodia	0	Klebsiella quasipneumoniae subsp. similipneumoniae	ST2686	17013	unknown (KL107)	O5	37	385029	1530724	5115814	0	0	0	0	-	-	-	-	-	-	wzi489	-	-	-	-	-	-	-	-	-	-	-	-	-	-	-	-	-	OKP-B-3*
KLE_CA9210AA_AS	ERR3416164	0	Asia	Cambodia	0	Klebsiella pneumoniae	ST2648	661	unknown (K8)	O1	97	171177	471206	5549453	0	0	0	0	-	-	-	-	-	-	wzi490	-	-	-	-	-	-	-	-	-	-	-	-	-	-	-	-	-	SHV-204
KLE_CA9211AA_AS	ERR3416165	0	Asia	Cambodia	0	Klebsiella quasipneumoniae subsp. similipneumoniae	ST1584	4157	unknown (KL107)	O3/O3a	107	271171	459180	5448594	0	0	2	2	-	-	-	-	-	-	wzi281	aadA2	-	-	-	-	-	-	-	sul1	-	-	-	-	-	-	-	-	OKP-B-10*
KLE_CA9212AA_AS	ERR3416166	0	Asia	Cambodia	0	Klebsiella pneumoniae	ST883	2544	unknown (KL107)	O4	106	231144	449326	5485904	0	0	0	0	-	-	-	-	-	-	wzi50	-	-	-	-	-	-	-	-	-	-	-	-	-	-	-	-	-	SHV-71
KLE_CA9213AA_AS	ERR3416167	0	Asia	Cambodia	0	Klebsiella pneumoniae	ST661	659	unknown (KL107)	O4	58	319911	779076	5436623	0	0	0	0	-	-	-	-	-	-	wzi216	-	-	-	-	-	-	-	-	-	-	-	-	-	-	-	-	-	SHV-216
KLE_CA9214AA_AS	ERR3416168	0	Asia	Cambodia	0	Klebsiella quasipneumoniae subsp. similipneumoniae	ST2689	17019	K13	O5	33	392617	955778	5045811	0	0	0	0	-	-	-	-	-	-	wzi491	-	-	-	-	-	-	-	-	-	-	-	-	-	-	-	-	-	OKP-B-2*
KLE_CA9215AA_AS	ERR3416169	0	Asia	Cambodia	0	Klebsiella quasipneumoniae subsp. similipneumoniae	ST2689	17019	K13	O5	33	380522	974724	5045481	0	0	0	0	-	-	-	-	-	-	wzi491	-	-	-	-	-	-	-	-	-	-	-	-	-	-	-	-	-	OKP-B-2*
KLE_CA9216AA_AS	ERR3416170	0	Asia	Cambodia	0	Klebsiella pneumoniae	ST37	2	unknown (KL107)	unknown (OL101)	77	337592	466339	5409928	1	0	1	1	ybt 4; plasmid	-	-	-	-	-	wzi108	-	-	-	-	-	-	-	-	-	tet(A).v1	-	-	-	-	-	-	-	SHV-11.v1^
KLE_CA9217AA_AS	ERR3416171	0	Asia	Cambodia	0	Klebsiella quasipneumoniae subsp. similipneumoniae	ST2649	17021	unknown (KL107)	unknown (OL101)	105	270842	429485	5377613	1	0	0	0	ybt unknown	-	-	-	-	-	wzi442	-	-	-	-	-	-	-	-	-	-	-	-	-	-	-	-	-	OKP-B-6?
KLE_CA9218AA_AS	ERR3416172	0	Asia	Cambodia	0	Klebsiella quasipneumoniae subsp. similipneumoniae	ST2650	17022	unknown (K64)	O12	44	373933	651290	5096091	0	0	0	0	-	-	-	-	-	-	wzi328	-	-	-	-	-	-	-	-	-	-	-	-	-	-	-	-	-	OKP-B-7*
KLE_CA9219AA_AS	ERR3416173	0	Asia	Cambodia	0	Klebsiella pneumoniae	ST1574	17024	unknown (K5)	O3b	49	298968	630485	5280263	0	0	0	0	-	-	-	-	-	-	wzi426	-	-	-	-	-	-	-	-	-	-	-	-	-	-	-	-	-	SHV-11.v1^
KLE_CA9220AA_AS	ERR3416174	0	Asia	Cambodia	0	Klebsiella pneumoniae	ST2651	2	unknown (K14)	O3b	73	395904	543817	5397177	0	0	6	7	-	-	-	-	-	-	wzi14	aac(3)-IId^;aadA2	-	-	qnrS1	-	lnuF.v1?	-	-	sul2	tet(A).v1	-	-	TEM-1D.v1^	-	-	-	-	SHV-11.v1^
KLE_CA9221AA_AS	ERR3416175	0	Asia	Cambodia	0	Klebsiella quasipneumoniae subsp. similipneumoniae	ST1308	2279	unknown (KL127)	unknown (OL103)	121	180126	488448	5455241	0	1	4	5	-	-	-	-	-	-	wzi198	strA.v1*;strB.v1	-	-	-	-	-	-	-	sul2	-	-	dfrA5	-	-	SHV-2A^	-	-	OKP-B-6^
KLE_CA9222AA_AS	ERR3416176	0	Asia	Cambodia	0	Klebsiella pneumoniae	ST2652	17026	unknown (KL106)	O3b	55	347776	677658	5271755	0	0	0	0	-	-	-	-	-	-	wzi29	-	-	-	-	-	-	-	-	-	-	-	-	-	-	-	-	-	SHV-27
KLE_CA9223AA_AS	ERR3416177	0	Asia	Cambodia	0	Klebsiella quasipneumoniae subsp. similipneumoniae	ST2653	11439	unknown (KL159)	unknown (OL101)	29	466304	1060250	5085509	0	0	0	0	-	-	-	-	-	-	wzi301	-	-	-	-	-	-	-	-	-	-	-	-	-	-	-	-	-	OKP-B-7^
KLE_CA9224AA_AS	ERR3416178	0	Asia	Cambodia	0	Klebsiella pneumoniae	ST2654	52	unknown (KL150)	O3b	61	421355	1293633	5281229	0	0	7	10	-	-	-	-	-	-	wzi88	aac(3)-IId^;aadA2^;strA.v1^;strB.v1	-	-	qnrS1	-	-	floR.v2	-	sul1	tet(A).v2	-	dfrA12	TEM-1D.v1^	-	-	-	-	SHV-11.v1^
KLE_CA9225AA_AS	ERR3416179	0	Asia	Cambodia	0	Klebsiella pneumoniae	ST307	148	unknown (KL107)	O2a	84	220420	388626	5449020	0	1	8	12	-	-	-	-	-	-	wzi173	aac(3)-IIa.v1^;aac(6')-Ib-cr.v2;strA.v1^;strB.v1	-	-	qnrB1.v2^	-	-	CatB4.v1	-	sul2	tet(A).v1	-	dfrA14.v2*	OXA-1;TEM-1D.v1^	-	CTX-M-15	-	-	SHV-28.v1^
KLE_CA9226AA_AS	ERR3416180	0	Asia	Cambodia	0	Klebsiella pneumoniae	ST307	148	unknown (KL107)	unknown (OL102)	90	179318	388624	5434354	0	1	8	12	-	-	-	-	-	-	wzi173	aac(3)-IIa.v1^;aac(6')-Ib-cr.v2;strA.v1^;strB.v1	-	-	qnrB1.v2^	-	-	CatB4.v1	-	sul2	tet(A).v1	-	dfrA14.v2*	OXA-1;TEM-1D.v1^	-	CTX-M-15	-	-	SHV-28.v1^
KLE_CA9227AA_AS	ERR3416181	0	Asia	Cambodia	0	Klebsiella pneumoniae	ST2655	342	unknown (KL107)	unknown (OL102)	123	249358	633420	5431554	0	0	3	4	-	-	-	-	-	-	wzi39	-	-	-	qnrS1	-	-	-	-	-	tet(A).v1	-	-	LAP-2;TEM-1D.v1^	-	-	-	-	SHV-1
KLE_CA9228AA_AS	ERR3416182	0	Asia	Cambodia	0	Klebsiella pneumoniae	ST1145	4431	unknown (K5)	O1	101	240546	378555	5369568	0	0	0	0	-	-	-	-	-	-	wzi2	-	-	-	-	-	-	-	-	-	-	-	-	-	-	-	-	-	SHV-11.v1^
KLE_CA9229AA_AS	ERR3416183	0	Asia	Cambodia	0	Klebsiella quasipneumoniae subsp. similipneumoniae	ST2489	16888	unknown (KL107)	O5	140	150163	242473	5186015	0	0	2	2	-	-	-	-	-	-	wzi44	-	-	-	qnrS1	-	-	-	-	-	-	-	-	TEM-1D.v1^	-	-	-	-	OKP-B-9*
KLE_CA9230AA_AS	ERR3416184	0	Asia	Cambodia	0	Klebsiella pneumoniae	ST17	52	unknown (K50)	O3b	43	319969	527823	5060757	0	0	0	0	-	-	-	-	-	-	wzi162	-	-	-	-	-	-	-	-	-	-	-	-	-	-	-	-	-	SHV-11.v1^
KLE_CA9231AA_AS	ERR3416185	0	Asia	Cambodia	0	Klebsiella pneumoniae	ST35	125	unknown (K5)	O2a	84	244767	494190	5543273	1	0	0	0	ybt 4; plasmid	-	-	-	-	-	wzi13	-	-	-	-	-	-	-	-	-	-	-	-	-	-	-	-	-	SHV-33
KLE_CA9232AA_AS	ERR3416186	0	Asia	Cambodia	0	Klebsiella pneumoniae	ST76	146	unknown (KL107)	O5	84	268674	466749	5507007	0	0	0	0	-	-	-	-	-	-	wzi23	-	-	-	-	-	-	-	-	-	-	-	-	-	-	-	-	-	SHV-1^
KLE_CA9233AA_AS	ERR3416187	0	Asia	Cambodia	0	Klebsiella pneumoniae	ST17	52	unknown (KL107)	O2afg	42	425528	935886	5083832	0	0	0	0	-	-	-	-	-	-	wzi82	-	-	-	-	-	-	-	-	-	-	-	-	-	-	-	-	-	SHV-11.v1^
KLE_CA9234AA_AS	ERR3416188	0	Asia	Cambodia	0	Klebsiella quasipneumoniae subsp. similipneumoniae	ST2704	17037	unknown (KL107)	O12	47	375803	596083	5153523	0	0	0	0	-	-	-	-	-	-	wzi492	-	-	-	-	-	-	-	-	-	-	-	-	-	-	-	-	-	OKP-B-7^
KLE_CA9235AA_AS	ERR3416189	0	Asia	Cambodia	0	Klebsiella pneumoniae	ST394	2	unknown (KL107)	O2afg	77	319657	714433	5477341	1	1	8	10	ybt 10; ICEKp4	-	-	-	-	-	wzi59	aac(6')-Ib-cr.v2;aadA16*	-	-	qnrB6^	-	mphA	-	arr-3	sul1;sul1	tet(A).v1	-	dfrA27	-	-	CTX-M-15	-	-	SHV-11.v1^
KLE_CA9236AA_AS	ERR3416190	0	Asia	Cambodia	0	Klebsiella pneumoniae	ST17	52	unknown (K23)	O2afg	79	369236	763196	5679556	1	1	7	7	ybt 2; ICEKp1	-	-	iro 3 (truncated)	rmp 3; ICEKp1 (incomplete)	-	wzi82	-	-	-	qnrS1	-	-	floR.v1*	-	sul2	tet(A).v1	-	dfrA14.v2*	LAP-2	-	CTX-M-27	-	-	SHV-11.v1^
KLE_CA9237AA_AS	ERR3416191	0	Asia	Cambodia	0	Klebsiella pneumoniae	ST105	186	unknown (KL107)	O2afg	43	411714	700873	5189201	1	0	1	2	ybt 0; ICEKp16	-	-	-	-	-	wzi383	strA.v1;strB.v1	-	-	-	-	-	-	-	-	-	-	-	-	-	-	-	-	SHV-1^
KLE_CA9238AA_AS	ERR3416192	0	Asia	Cambodia	0	Klebsiella quasipneumoniae subsp. similipneumoniae	ST2705	17041	unknown (KL107)	O12	30	466592	716119	5137464	0	0	0	0	-	-	-	-	-	-	wzi314	-	-	-	-	-	-	-	-	-	-	-	-	-	-	-	-	-	OKP-B-5^
KLE_CA9239AA_AS	ERR3416193	0	Asia	Cambodia	0	Klebsiella pneumoniae	ST200	409	unknown (KL139)	O3b	65	345219	758715	5410767	0	0	0	0	-	-	-	-	-	-	wzi493	-	-	-	-	-	-	-	-	-	-	-	-	-	-	-	-	-	SHV-1^
KLE_CA9240AA_AS	ERR3416194	0	Asia	Cambodia	0	Klebsiella pneumoniae	ST2706	17045	unknown (KL148)	O3b	60	264969	671253	5169138	0	0	0	0	-	-	-	-	-	-	wzi87	-	-	-	-	-	-	-	-	-	-	-	-	-	-	-	-	-	SHV-11.v1^
KLE_CA9241AA_AS	ERR3416195	0	Asia	Cambodia	0	Klebsiella quasipneumoniae subsp. similipneumoniae	ST2707	17046	unknown (K64)	O12	43	373354	635716	5215645	0	0	1	1	-	-	-	-	-	-	wzi164	-	-	fosA7*	-	-	-	-	-	-	-	-	-	-	-	-	-	-	OKP-B-7^
KLE_CA9242AA_AS	ERR3416196	0	Asia	Cambodia	0	Klebsiella variicola subsp. variicola	ST2645	17050	unknown (KL107)	O3/O3a	57	303148	539649	5465226	0	0	0	0	-	-	-	-	-	-	wzi494	-	-	-	-	-	-	-	-	-	-	-	-	-	-	-	-	-	LEN-16^
KLE_CA9243AA_AS	ERR3416197	0	Asia	Cambodia	0	Klebsiella quasipneumoniae subsp. similipneumoniae	ST2708	199	unknown (KL107)	O3/O3a	41	445847	895404	5186939	0	0	0	0	-	-	-	-	-	-	wzi495	-	-	-	-	-	-	-	-	-	-	-	-	-	-	-	-	-	OKP-B-17?
KLE_CA9244AA_AS	ERR3416198	0	Asia	Cambodia	0	Klebsiella pneumoniae	ST2709	146	unknown (KL107)	unknown (OL104)	157	119858	368786	5374653	0	0	0	0	-	-	-	-	-	-	wzi386	-	-	-	-	-	-	-	-	-	-	-	-	-	-	-	-	-	SHV-1^
KLE_CA9245AA_AS	ERR3416199	0	Asia	Cambodia	0	Klebsiella pneumoniae	ST2710	4671	unknown (KL107)	O1	75	316958	786644	5491634	0	0	0	0	-	-	-	-	-	-	wzi74	-	-	-	-	-	-	-	-	-	-	-	-	-	-	-	-	-	SHV-1^
KLE_CA9246AA_AS	ERR3416200	0	Asia	Cambodia	0	Klebsiella quasipneumoniae subsp. similipneumoniae	ST2653	11439	unknown (KL107)	O12	45	388026	744314	5214216	0	0	0	0	-	-	-	-	-	-	wzi496	-	-	-	-	-	-	-	-	-	-	-	-	-	-	-	-	-	OKP-B-7^
KLE_CA9248AA_AS	ERR3416202	0	Asia	Cambodia	0	Klebsiella pneumoniae	ST2711	17051	unknown (KL107)	unknown (OL102)	100	161099	416191	5168263	0	0	5	5	-	-	-	-	-	-	wzi497	-	-	-	qnrS1	-	-	-	-	sul3	tet(A).v1*	-	dfrA14.v2*	TEM-1D.v1^	-	-	-	-	SHV-1^
KLE_CA9249AA_AS	ERR3416203	0	Asia	Cambodia	0	Klebsiella quasipneumoniae subsp. similipneumoniae	ST2687	17052	unknown (KL113)	O5	83	317485	532540	5499831	0	0	0	0	-	-	-	-	-	-	wzi233	-	-	-	-	-	-	-	-	-	-	-	-	-	-	-	-	-	OKP-B-3*
KLE_CA9250AA_AS	ERR3416204	0	Asia	Cambodia	0	Klebsiella variicola subsp. variicola	ST2645	17050	unknown (KL107)	O3/O3a	51	291603	519320	5478049	0	0	0	0	-	-	-	-	-	-	wzi494	-	-	-	-	-	-	-	-	-	-	-	-	-	-	-	-	-	LEN-16^
KLE_CA9251AA_AS	ERR3416205	0	Asia	Cambodia	0	Klebsiella quasipneumoniae subsp. similipneumoniae	ST2688	17053	unknown (KL106)	O12	112	236891	513062	5237840	0	0	0	0	-	-	-	-	-	-	wzi491	-	-	-	-	-	-	-	-	-	-	-	-	-	-	-	-	-	OKP-B-5^
KLE_CA9252AA_AS	ERR3416206	0	Asia	Cambodia	0	Klebsiella pneumoniae	ST2713	910	unknown (KL107)	unknown (O2ac)	95	239917	490224	5365389	0	0	7	11	-	-	-	-	-	-	wzi123	aac(3)-IId^;aadA2^;aadA^	-	-	qnrS1	-	-	cmlA1*;floR.v2*	-	sul2;sul3	tet(A).v1*	-	dfrA12	TEM-1D.v1^	-	-	-	-	SHV-27
KLE_CA9253AA_AS	ERR3416207	0	Asia	Cambodia	0	Klebsiella pneumoniae	ST1662	8944	unknown (K49)	O3b	68	371819	558259	5241701	0	0	0	0	-	-	-	-	-	-	wzi294	-	-	-	-	-	-	-	-	-	-	-	-	-	-	-	-	-	SHV-217
KLE_CA9254AA_AS	ERR3416208	0	Asia	Cambodia	0	Klebsiella pneumoniae	ST35	125	unknown (K13)	O1	68	419468	551014	5559496	1	0	0	0	ybt 4; plasmid	-	-	-	-	-	wzi13	-	-	-	-	-	-	-	-	-	-	-	-	-	-	-	-	-	SHV-33
KLE_CA9255AA_AS	ERR3416209	0	Asia	Cambodia	0	Klebsiella pneumoniae	ST35	125	unknown (K13)	O1	60	350254	728446	5562233	1	0	0	0	ybt 4; plasmid	-	-	-	-	-	wzi13	-	-	-	-	-	-	-	-	-	-	-	-	-	-	-	-	-	SHV-33
KLE_CA9256AA_AS	ERR3416210	0	Asia	Cambodia	0	Klebsiella pneumoniae	ST35	125	unknown (KL107)	O1	91	252256	460829	5555506	1	0	0	0	ybt 4; plasmid	-	-	-	-	-	wzi13	-	-	-	-	-	-	-	-	-	-	-	-	-	-	-	-	-	SHV-33
KLE_CA9257AA_AS	ERR3416211	0	Asia	Cambodia	0	Klebsiella quasipneumoniae subsp. similipneumoniae	ST2696	17057	unknown (KL101)	O3/O3a	30	448125	1362187	5270562	0	0	0	0	-	-	-	-	-	-	wzi498	-	-	-	-	-	-	-	-	-	-	-	-	-	-	-	-	-	OKP-B-1^
KLE_CA9258AA_AS	ERR3416212	0	Asia	Cambodia	0	Klebsiella pneumoniae	ST2690	1708	unknown (K45)	O2ac	61	327001	712451	5159107	0	0	4	4	-	-	-	-	-	-	wzi499	-	-	-	qnrS1*	-	-	-	-	sul3	tet(A).v1*	-	-	TEM-1D.v1^	-	-	-	-	SHV-11.v1^
KLE_CA9259AA_AS	ERR3416213	0	Asia	Cambodia	0	Klebsiella pneumoniae	ST2691	146	unknown (KL107)	O2afg	44	366823	712557	5175055	0	0	0	0	-	-	-	-	-	-	wzi59	-	-	-	-	-	-	-	-	-	-	-	-	-	-	-	-	-	SHV-1^
KLE_CA9260AA_AS	ERR3416214	0	Asia	Cambodia	0	Klebsiella pneumoniae	ST1662	8944	unknown (K49)	O3b	57	394315	803303	5242431	0	0	0	0	-	-	-	-	-	-	wzi294	-	-	-	-	-	-	-	-	-	-	-	-	-	-	-	-	-	SHV-217
KLE_CA9261AA_AS	ERR3416215	0	Asia	Cambodia	0	Klebsiella pneumoniae	ST1835-1LV	1678	unknown (KL107)	O2ac	53	306460	944878	5324841	0	0	0	0	-	-	-	-	-	-	wzi500	-	-	-	-	-	-	-	-	-	-	-	-	-	-	-	-	-	SHV-11.v1^
KLE_CA9262AA_AS	ERR3416216	0	Asia	Cambodia	0	Klebsiella variicola subsp. variicola	ST2645	17050	unknown (K49)	O3/O3a	55	372103	653400	5498674	0	0	0	0	-	-	-	-	-	-	wzi494	-	-	-	-	-	-	-	-	-	-	-	-	-	-	-	-	-	LEN-16^
KLE_CA9263AA_AS	ERR3416217	0	Asia	Cambodia	0	Klebsiella pneumoniae	ST35	125	unknown (K13)	O1	64	350174	574284	5566834	1	0	0	0	ybt 4; plasmid	-	-	-	-	-	wzi13	-	-	-	-	-	-	-	-	-	-	-	-	-	-	-	-	-	SHV-33
KLE_CA9264AA_AS	ERR3416218	0	Asia	Cambodia	0	Klebsiella pneumoniae	ST35	125	unknown (K13)	O1	54	330860	572036	5565406	1	0	0	0	ybt 4; plasmid	-	-	-	-	-	wzi13	-	-	-	-	-	-	-	-	-	-	-	-	-	-	-	-	-	SHV-33
KLE_CA9265AA_AS	ERR3416219	0	Asia	Cambodia	0	Klebsiella pneumoniae	ST2692	1967	unknown (KL107)	O3b	94	146103	441635	5446437	0	0	3	3	-	-	-	-	-	-	wzi362	-	-	-	qnrS1	-	-	-	-	-	tet(A).v1	-	dfrA1.v1	-	-	-	-	-	SHV-71
KLE_CA9266AA_AS	ERR3416220	0	Asia	Cambodia	0	Klebsiella pneumoniae	ST34	68	unknown (K22)	O2ac	86	242991	510349	5211330	0	0	6	7	-	-	-	-	-	-	wzi37	aac(3)-IId^;aadA2^	-	-	-	-	-	floR.v1*	-	sul1	tet(A).v1	-	dfrA12	TEM-1D.v1^	-	-	-	-	SHV-186
KLE_CA9267AA_AS	ERR3416221	0	Asia	Cambodia	0	Klebsiella pneumoniae	ST2693	17071	unknown (KL107)	unknown (OL102)	99	205941	383246	5354760	0	0	0	0	-	-	-	-	-	-	wzi501	-	-	-	-	-	-	-	-	-	-	-	-	-	-	-	-	-	SHV-218
KLE_CA9268AA_AS	ERR3416222	0	Asia	Cambodia	0	Klebsiella variicola subsp. variicola	ST2645	17050	unknown (K49)	O3/O3a	51	396378	987365	5498835	0	0	0	0	-	-	-	-	-	-	wzi494	-	-	-	-	-	-	-	-	-	-	-	-	-	-	-	-	-	LEN-16^
KLE_CA9269AA_AS	ERR3416223	0	Asia	Cambodia	0	Klebsiella pneumoniae	ST2504	52	unknown (K58)	O3b	52	377386	823652	5329446	0	0	5	8	-	-	-	-	-	-	wzi130	aadA2^;strA.v1^;strB.v1	-	-	-	-	mphA	-	-	sul1;sul2	tet(A).v1	-	dfrA12	-	-	-	-	-	SHV-11.v1^
KLE_CA9270AA_AS	ERR3416224	0	Asia	Cambodia	0	Klebsiella pneumoniae	ST111	21	unknown (K63)	O1	51	349624	1395090	5212538	0	0	0	0	-	-	-	-	-	-	wzi63	-	-	-	-	-	-	-	-	-	-	-	-	-	-	-	-	-	SHV-11.v1^
KLE_CA9271AA_AS	ERR3416225	0	Asia	Cambodia	0	Klebsiella quasipneumoniae subsp. similipneumoniae	ST1584	4157	unknown (K56)	O12	67	251171	413914	5228345	0	0	0	0	-	-	-	-	-	-	wzi225	-	-	-	-	-	-	-	-	-	-	-	-	-	-	-	-	-	OKP-B-10*
KLE_CA9272AA_AS	ERR3416226	0	Asia	Cambodia	0	Klebsiella pneumoniae	ST2694	17075	unknown (KL107)	O2afg	62	313158	476133	5240691	0	0	3	5	-	-	-	-	-	-	wzi502	aac(3)-IId^;strA.v1;strB.v1	-	-	qnrS1	-	-	-	-	-	tet(C)*	-	-	-	-	-	-	-	SHV-60
KLE_CA9273AA_AS	ERR3416227	0	Asia	Cambodia	0	Klebsiella pneumoniae	ST35	125	unknown (KL113)	O1	72	304943	618061	5456515	1	1	6	9	ybt 9; ICEKp3	-	-	-	-	-	wzi16	aac(6')-Ib-cr.v2;strA.v1^;strB.v1	-	-	-	-	-	CatB4.v1	-	sul2	-	-	dfrA14.v2*	OXA-1;TEM-1D.v1^	-	CTX-M-15	-	-	SHV-33
KLE_CA9274AA_AS	ERR3416228	0	Asia	Cambodia	0	Klebsiella pneumoniae	ST35	125	unknown (KL113)	O1	68	350788	749582	5455092	1	1	6	9	ybt 9; ICEKp3	-	-	-	-	-	wzi16	aac(6')-Ib-cr.v2;strA.v1^;strB.v1	-	-	-	-	-	CatB4.v1	-	sul2	-	-	dfrA14.v2*	OXA-1;TEM-1D.v1^	-	CTX-M-15	-	-	SHV-33
KLE_CA9275AA_AS	ERR3416229	0	Asia	Cambodia	0	Klebsiella pneumoniae	ST17	52	unknown (KL107)	unknown (OL101)	51	513596	1293434	5334279	0	1	6	10	-	-	-	-	-	-	wzi202	aac(3)-IIa.v1^;aac(6')-Ib-cr.v2;strA.v1^;strB.v1	-	-	-	-	-	CatB4.v1	-	sul2	-	-	dfrA14.v2*	OXA-1;TEM-1D.v1^	-	CTX-M-15	-	-	SHV-11.v1^
KLE_CA9276AA_AS	ERR3416230	0	Asia	Cambodia	0	Klebsiella pneumoniae	ST2695	52	unknown (KL107)	unknown (OL101)	68	376405	1236265	5159218	0	0	0	0	-	-	-	-	-	-	wzi224	-	-	-	-	-	-	-	-	-	-	-	-	-	-	-	-	-	SHV-36
KLE_CA9277AA_AS	ERR3416231	0	Asia	Cambodia	0	Klebsiella pneumoniae	ST307	148	unknown (KL107)	O1	63	371929	692130	5321949	0	1	8	12	-	-	-	-	-	-	wzi173	aac(3)-IIa.v1^;aac(6')-Ib-cr.v2;strA.v1^;strB.v1	-	-	qnrB1.v2^	-	-	CatB4.v1	-	sul2	tet(A).v1	-	dfrA14.v2*	OXA-1;TEM-1D.v1^	-	CTX-M-15	-	-	SHV-28.v1^
KLE_CA9278AA_AS	ERR3416232	0	Asia	Cambodia	0	Klebsiella pneumoniae	ST307	148	unknown (KL107)	O1	63	307394	918691	5317628	0	1	8	12	-	-	-	-	-	-	wzi173	aac(3)-IIa.v1^;aac(6')-Ib-cr.v2;strA.v1^;strB.v1	-	-	qnrB1.v2^	-	-	CatB4.v1	-	sul2	tet(A).v1	-	dfrA14.v2*	OXA-1;TEM-1D.v1^	-	CTX-M-15	-	-	SHV-28.v1^
KLE_CA9279AA_AS	ERR3416233	0	Asia	Cambodia	0	Klebsiella quasipneumoniae subsp. similipneumoniae	ST2697	17079	unknown (KL182)	O12	32	363763	760654	5014996	0	0	0	0	-	-	-	-	-	-	wzi503	-	-	-	-	-	-	-	-	-	-	-	-	-	-	-	-	-	OKP-B-5^
KLE_CA9280AA_AS	ERR3416234	0	Asia	Cambodia	0	Klebsiella quasipneumoniae subsp. similipneumoniae	ST2698	17081	unknown (KL107)	O12	42	436263	791621	5087268	0	0	0	0	-	-	-	-	-	-	wzi398	-	-	-	-	-	-	-	-	-	-	-	-	-	-	-	-	-	OKP-B-8*
KLE_CA9281AA_AS	ERR3416235	0	Asia	Cambodia	0	Klebsiella quasipneumoniae subsp. similipneumoniae	ST2699	17085	K1	O3/O3a	46	456616	854356	5335387	0	0	0	0	-	-	-	-	-	-	wzi504	-	-	-	-	-	-	-	-	-	-	-	-	-	-	-	-	-	OKP-B-7^
KLE_CA9282AA_AS	ERR3416236	0	Asia	Cambodia	0	Klebsiella pneumoniae	ST111	21	K63	O1	32	413583	1422978	5227956	0	0	0	0	-	-	-	-	-	-	wzi63	-	-	-	-	-	-	-	-	-	-	-	-	-	-	-	-	-	SHV-11.v1^
KLE_CA9283AA_AS	ERR3416237	0	Asia	Cambodia	0	Klebsiella pneumoniae	ST48	140	unknown (K62)	O1	135	184775	696882	5427442	1	1	9	16	ybt 9; ICEKp3	-	-	-	-	-	wzi62	aac(3)-IId^;aac(6')-Ib-cr.v2;aadA16*;aadA2^;strA.v1^;strB.v1	-	-	qnrB6^	-	mphA	-	arr-3	sul1;sul2*	tet(A).v1	-	dfrA12;dfrA27	TEM-1D.v1^	-	CTX-M-15	-	-	SHV-11.v1^
KLE_CA9284AA_AS	ERR3416238	0	Asia	Cambodia	0	Klebsiella pneumoniae	ST1315	51	unknown (K64)	O2ac	115	162611	381035	5366717	0	0	8	13	-	-	-	-	-	-	wzi432	aac(3)-IId^;aadA2;aadA^	-	-	qnrS1	-	mef(B)	cmlA1*;floR.v1*	-	sul2;sul3	tet(A).v1	-	dfrA12	LAP-2;TEM-1D.v1^	-	-	-	-	SHV-1
KLE_CA9285AA_AS	ERR3416239	0	Asia	Cambodia	0	Klebsiella pneumoniae	ST76	146	unknown (KL106)	O3/O3a	58	408197	770080	5327943	0	0	1	1	-	-	-	-	-	-	wzi262	-	-	-	-	-	-	-	-	-	tet(D)	-	-	-	-	-	-	-	SHV-1^
KLE_CA9286AA_AS	ERR3416240	0	Asia	Cambodia	0	Klebsiella pneumoniae	ST469	1430	unknown (KL107)	O3b	56	360259	794815	5145879	0	0	6	8	-	-	-	-	-	-	wzi75	aac(3)-IId^;strA.v1;strB.v1	-	-	qnrS1	-	-	floR.v2*	-	sul2	tet(A).v1^	-	-	TEM-1D.v1^	-	-	-	-	SHV-11.v1^
KLE_CA9287AA_AS	ERR3416241	0	Asia	Cambodia	0	Klebsiella quasipneumoniae subsp. similipneumoniae	ST1697	4157	unknown (KL107)	unknown (OL103)	105	213238	370476	5194047	0	0	4	4	-	-	-	-	-	-	wzi505	-	-	-	qnrS1	-	-	-	-	sul1	tet(A).v1	-	dfrA1.v1	-	-	-	-	-	OKP-B-10*
KLE_CA9288AA_AS	ERR3416242	0	Asia	Cambodia	0	Klebsiella quasipneumoniae subsp. similipneumoniae	ST2700	17091	unknown (KL107)	O12	32	379026	1289181	5098080	0	0	0	0	-	-	-	-	-	-	wzi506	-	-	-	-	-	-	-	-	-	-	-	-	-	-	-	-	-	OKP-B-7*
KLE_CA9289AA_AS	ERR3416243	0	Asia	Cambodia	0	Klebsiella pneumoniae	ST36	129	unknown (KL107)	unknown (O2afg)	62	374404	751381	5220362	0	0	0	0	-	-	-	-	-	-	wzi27	-	-	-	-	-	-	-	-	-	-	-	-	-	-	-	-	-	SHV-11.v1^
KLE_CA9290AA_AS	ERR3416244	0	Asia	Cambodia	0	Klebsiella pneumoniae	ST774	1678	unknown (KL107)	unknown (OL101)	40	413060	628472	5112316	0	0	0	0	-	-	-	-	-	-	wzi447	-	-	-	-	-	-	-	-	-	-	-	-	-	-	-	-	-	SHV-11.v1^
KLE_CA9291AA_AS	ERR3416245	0	Asia	Cambodia	0	Klebsiella pneumoniae	ST2701	17094	unknown (K50)	O3b	63	280102	543800	5204366	0	0	0	0	-	-	-	-	-	-	wzi5	-	-	-	-	-	-	-	-	-	-	-	-	-	-	-	-	-	SHV-11.v1^
KLE_CA9292AA_AS	ERR3416246	0	Asia	Cambodia	0	Klebsiella pneumoniae	ST631	17095	unknown (KL107)	unknown (OL101)	66	280711	484104	5338224	0	1	7	9	-	-	-	-	-	-	wzi114	aac(3)-IId^;strA.v1;strB.v1	-	-	qnrS1	-	-	-	-	sul1	tet(A).v1	-	dfrA1.v1	LAP-2	-	SHV-5^	-	-	-
KLE_CA9293AA_AS	ERR3416247	0	Asia	Cambodia	0	Klebsiella pneumoniae	ST2702	2139	unknown (K5)	O2ac	90	249595	454738	5495026	0	1	3	5	-	-	-	-	-	-	wzi134	aac(3)-IId^;aph(3'')-Ib;strB.v1^	-	-	qnrS1	-	-	-	-	-	-	-	-	-	-	CTX-M-14	-	-	SHV-11.v1^
KLE_CA9294AA_AS	ERR3416248	0	Asia	Cambodia	0	Klebsiella pneumoniae	ST2703	264	unknown (KL107)	O3b	64	278996	587605	5559401	1	0	0	0	ybt 4; plasmid	-	-	-	-	-	wzi435	-	-	-	-	-	-	-	-	-	-	-	-	-	-	-	-	-	SHV-1
KLE_CA9295AA_AS	ERR3416249	0	Africa	Senegal	0	Klebsiella quasipneumoniae subsp. similipneumoniae	ST3107	8425	unknown (KL107)	O5	115	164587	284988	5465318	1	0	4	4	ybt 4; plasmid	-	-	-	-	-	wzi407	aadA1.v1^	-	-	-	-	-	-	-	sul1	tet(A).v1	-	dfrA1.v2	-	-	-	-	-	OKP-B-5^
KLE_CA9296AA_AS	ERR3416250	0	Africa	Senegal	0	Klebsiella pneumoniae	ST1303	6381	unknown (KL113)	O1	175	101296	345773	5539604	1	0	4	4	ybt 4; plasmid	-	-	-	-	-	wzi130	aadA1.v1^	-	-	-	-	-	-	-	sul1	tet(A).v1	-	dfrA1.v2	-	-	-	-	-	SHV-11.v1^
KLE_CA9297AA_AS	ERR3416251	0	Africa	Senegal	0	Klebsiella pneumoniae	ST1886	6381	unknown (KL113)	unknown (O1)	106	102875	265058	5064064	0	0	1	1	-	-	-	-	-	-	wzi130	-	-	-	-	-	-	-	-	-	tet(A).v1	-	-	-	-	-	-	-	SHV-11.v1^
KLE_CA9298AA_AS	ERR3416252	0	Africa	Senegal	0	Klebsiella pneumoniae	ST3108	16679	unknown (KL113)	O1	145	102405	263815	5465075	0	0	0	0	-	-	-	-	-	-	wzi194	-	-	-	-	-	-	-	-	-	-	-	-	-	-	-	-	-	SHV-11.v1^
KLE_CA9299AA_AS	ERR3416253	0	Africa	Senegal	0	Klebsiella pneumoniae	ST3109	274	unknown (KL107)	O1	83	264325	705774	5524020	1	0	0	0	ybt 4; plasmid (truncated)	-	-	-	-	-	wzi465	-	-	-	-	-	-	-	-	-	-	-	-	-	-	-	-	-	SHV-25
KLE_CA9300AA_AS	ERR3416254	0	Africa	Senegal	0	Klebsiella quasipneumoniae subsp. similipneumoniae	ST3110	17103	unknown (KL107)	O12	45	308776	1235415	5078144	0	0	0	0	-	-	-	-	-	-	-	-	-	-	-	-	-	-	-	-	-	-	-	-	-	-	-	-	OKP-B-3*
KLE_CA9301AA_AS	ERR3416255	0	Africa	Senegal	0	Klebsiella pneumoniae	ST281	453	unknown (KL107)	O1	83	315048	660366	5323605	0	0	0	0	-	-	-	-	-	-	wzi64	-	-	-	-	-	-	-	-	-	-	-	-	-	-	-	-	-	SHV-108
KLE_CA9302AA_AS	ERR3416256	0	Africa	Senegal	0	Klebsiella pneumoniae	ST3111	17106	unknown (KL107)	O3/O3a	120	188978	435909	5308576	0	0	0	0	-	-	-	-	-	-	-	-	-	-	-	-	-	-	-	-	-	-	-	-	-	-	-	-	SHV-11.v1^
KLE_CA9303AA_AS	ERR3416257	0	Africa	Senegal	0	Klebsiella pneumoniae	ST17	52	unknown (KL107)	O2afg	85	246020	777524	5539868	1	0	0	0	ybt 4; plasmid	-	-	-	-	-	wzi19	-	-	-	-	-	-	-	-	-	-	-	-	-	-	-	-	-	SHV-11.v1^
KLE_CA9304AA_AS	ERR3416258	0	Africa	Senegal	0	Klebsiella pneumoniae	ST1119	16516	unknown (K50)	O3b	147	195302	401371	5434329	0	0	5	8	-	-	-	-	-	-	-	aadA1.v1^;strA.v1;strB.v1	-	-	-	-	-	-	-	sul1*;sul2	tet(A).v1	-	dfrA1.v2	TEM-1D.v1	-	-	-	-	SHV-11.v1^
KLE_CA9305AA_AS	ERR3416259	0	Africa	Senegal	0	Klebsiella quasipneumoniae subsp. similipneumoniae	ST3112	17109	unknown (KL107)	unknown (OL101)	201	119102	214565	5368217	0	0	0	0	-	-	-	-	-	-	wzi173	-	-	-	-	-	-	-	-	-	-	-	-	-	-	-	-	-	OKP-B-5^
KLE_CA9306AA_AS	ERR3416260	0	Africa	Senegal	0	Klebsiella pneumoniae	ST528	1034	unknown (KL107)	O3b	126	163903	558928	5600401	0	0	5	7	-	-	-	-	-	-	wzi99	strA.v1;strB.v1	-	-	qnrS1	-	-	-	-	sul2	-	-	dfrA14.v2*;dfrA26	TEM-1D.v1^	-	-	-	-	SHV-11.v1^
KLE_CA9307AA_AS	ERR3416261	0	Africa	Senegal	0	Klebsiella pneumoniae	ST3113	1727	unknown (KL146)	O1	113	138362	413129	5328430	0	0	0	0	-	-	-	-	-	-	wzi118	-	-	-	-	-	-	-	-	-	-	-	-	-	-	-	-	-	SHV-220
KLE_CA9308AA_AS	ERR3416262	0	Africa	Senegal	0	Klebsiella variicola subsp. variicola	ST3114	13830	unknown (K5)	O3/O3a	66	296518	445008	5506342	0	0	0	0	-	-	-	-	-	-	-	-	-	-	-	-	-	-	-	-	-	-	-	-	-	-	-	-	LEN-9
KLE_CA9309AA_AS	ERR3416263	0	Africa	Senegal	0	Klebsiella quasipneumoniae subsp. similipneumoniae	ST3115	2014	unknown (KL107)	O3/O3a	106	369873	682459	5422494	0	0	1	2	-	-	-	-	-	-	wzi231	strA.v1;strB.v1	-	-	-	-	-	-	-	-	-	-	-	-	-	-	-	-	OKP-B-2
KLE_CA9310AA_AS	ERR3416264	0	Africa	Senegal	0	Klebsiella pneumoniae	ST17	52	unknown (KL107)	unknown (O2a)	108	170675	522841	5367731	0	0	0	0	-	-	-	-	-	-	wzi360	-	-	-	-	-	-	-	-	-	-	-	-	-	-	-	-	-	SHV-11.v1^
KLE_CA9311AA_AS	ERR3416265	0	Africa	Senegal	0	Klebsiella quasipneumoniae subsp. similipneumoniae	ST1308	2279	unknown (KL107)	unknown (OL103)	101	162125	463190	5194576	0	0	0	0	-	-	-	-	-	-	-	-	-	-	-	-	-	-	-	-	-	-	-	-	-	-	-	-	OKP-B-6^
KLE_CA9312AA_AS	ERR3416266	0	Africa	Senegal	0	Klebsiella pneumoniae	ST3116	17116	unknown (KL107)	unknown (O4)	81	197037	411788	5165696	0	0	0	0	-	-	-	-	-	-	wzi114	-	-	-	-	-	-	-	-	-	-	-	-	-	-	-	-	-	SHV-1^
KLE_CA9313AA_AS	ERR3416267	0	Africa	Senegal	0	Klebsiella pneumoniae	ST36	129	unknown (KL107)	O2afg	128	143520	399330	5481555	0	0	0	0	-	-	-	-	-	-	wzi394	-	-	-	-	-	-	-	-	-	-	-	-	-	-	-	-	-	SHV-11.v1^
KLE_CA9314AA_AS	ERR3416268	0	Africa	Senegal	0	Klebsiella pneumoniae	ST17	52	unknown (KL107)	unknown (OL104)	71	310636	525647	5233306	0	0	0	0	-	-	-	-	-	-	wzi386	-	-	-	-	-	-	-	-	-	-	-	-	-	-	-	-	-	SHV-1
KLE_CA9315AA_AS	ERR3416269	0	Africa	Senegal	0	Klebsiella variicola subsp. variicola	ST3117	17119	K13	O5	62	220129	979896	5631564	0	0	0	0	-	-	-	-	-	-	wzi161	-	-	-	-	-	-	-	-	-	-	-	-	-	-	-	-	-	LEN-11
KLE_CA9316AA_AS	ERR3416270	0	Africa	Senegal	0	Klebsiella pneumoniae	ST3118	1674	unknown (K38)	O3b	66	359002	912882	5309469	0	0	0	0	-	-	-	-	-	-	wzi96	-	-	-	-	-	-	-	-	-	-	-	-	-	-	-	-	-	SHV-168^
KLE_CA9317AA_AS	ERR3416271	0	Africa	Senegal	0	Klebsiella quasipneumoniae subsp. similipneumoniae	ST3120	17120	unknown (KL107)	O3/O3a	70	246984	457683	5148278	0	0	0	0	-	-	-	-	-	-	-	-	-	-	-	-	-	-	-	-	-	-	-	-	-	-	-	-	OKP-B-7^
KLE_CA9318AA_AS	ERR3416272	0	Africa	Senegal	0	Klebsiella pneumoniae	ST111	21	unknown (KL113)	unknown (O1)	92	170284	362281	5354894	0	0	0	0	-	-	-	-	-	-	wzi350	-	-	-	-	-	-	-	-	-	-	-	-	-	-	-	-	-	SHV-11.v1^
KLE_CA9319AA_AS	ERR3416273	0	Africa	Senegal	0	Klebsiella quasipneumoniae subsp. similipneumoniae	ST3257	1305	unknown (KL107)	O5	47	368469	565778	4968336	0	0	0	0	-	-	-	-	-	-	-	-	-	-	-	-	-	-	-	-	-	-	-	-	-	-	-	-	OKP-B-3*
KLE_CA9320AA_AS	ERR3416274	0	Africa	Senegal	0	Klebsiella pneumoniae	ST3258	17123	unknown (K63)	O3b	79	169282	564177	5383787	0	0	0	0	-	-	-	-	-	-	wzi324	-	-	-	-	-	-	-	-	-	-	-	-	-	-	-	-	-	SHV-11.v1^
KLE_CA9321AA_AS	ERR3416275	0	Africa	Senegal	0	Klebsiella quasipneumoniae subsp. similipneumoniae	ST2685	17014	unknown (KL107)	O3/O3a	37	492346	1064298	5125992	0	0	0	0	-	-	-	-	-	-	wzi290	-	-	-	-	-	-	-	-	-	-	-	-	-	-	-	-	-	OKP-B-7^
KLE_CA9322AA_AS	ERR3416276	0	Africa	Senegal	0	Klebsiella pneumoniae	ST1962	269	unknown (KL107)	O3b	100	148473	511029	5458256	0	0	0	0	-	-	-	-	-	-	wzi468	-	-	-	-	-	-	-	-	-	-	-	-	-	-	-	-	-	SHV-110^
KLE_CA9323AA_AS	ERR3416277	0	Africa	Senegal	0	Klebsiella quasipneumoniae subsp. similipneumoniae	ST3121	5731	unknown (K57)	O5	111	167895	485094	5515392	0	0	1	1	-	-	-	-	-	-	-	-	-	-	-	-	-	-	-	sul2	-	-	-	-	-	-	-	-	OKP-B-18^
KLE_CA9324AA_AS	ERR3416278	0	Africa	Senegal	0	Klebsiella variicola subsp. variicola	ST3122	2760	unknown (KL107)	O3/O3a	45	364521	720056	5459153	0	0	0	0	-	-	-	-	-	-	wzi210	-	-	-	-	-	-	-	-	-	-	-	-	-	-	-	-	-	LEN-12
KLE_CA9325AA_AS	ERR3416279	0	Africa	Senegal	0	Klebsiella pneumoniae	ST3123	17128	unknown (K34)	O2a	71	276804	426113	5416535	0	0	0	0	-	-	-	-	-	-	wzi555	-	-	-	-	-	-	-	-	-	-	-	-	-	-	-	-	-	SHV-1
KLE_CA9326AA_AS	ERR3416280	0	Africa	Senegal	0	Klebsiella pneumoniae	ST152	186	unknown (KL107)	unknown (O2afg)	115	181763	459778	5570358	1	0	0	0	ybt 4; plasmid	-	-	-	-	-	wzi394	-	-	-	-	-	-	-	-	-	-	-	-	-	-	-	-	-	SHV-1^
KLE_CA9327AA_AS	ERR3416281	0	Africa	Senegal	0	Klebsiella pneumoniae	ST3124	17131	unknown (KL107)	unknown (OL103)	57	243422	514218	5228385	0	0	0	0	-	-	-	-	-	-	-	-	-	-	-	-	-	-	-	-	-	-	-	-	-	-	-	-	SHV-157^
KLE_CA9328AA_AS	ERR3416282	0	Africa	Senegal	0	Klebsiella quasipneumoniae subsp. similipneumoniae	ST138	668	unknown (K1)	O5	78	348937	629008	5517251	0	0	0	0	-	-	-	-	-	-	wzi233	-	-	-	-	-	-	-	-	-	-	-	-	-	-	-	-	-	OKP-B-2*
KLE_CA9329AA_AS	ERR3416283	0	Africa	Senegal	0	Klebsiella pneumoniae	ST3260	17132	unknown (K50)	O3b	99	132225	347465	5177851	0	0	0	0	-	-	-	-	-	-	wzi481	-	-	-	-	-	-	-	-	-	-	-	-	-	-	-	-	-	SHV-1^
KLE_CA9330AA_AS	ERR3416284	0	Africa	Senegal	0	Klebsiella pneumoniae	ST3261	17004	unknown (KL107)	O2a	93	169463	585235	5250730	0	0	0	0	-	-	-	-	-	-	wzi83	-	-	-	-	-	-	-	-	-	-	-	-	-	-	-	-	-	SHV-61
KLE_CA9331AA_AS	ERR3416285	0	Africa	Senegal	0	Klebsiella pneumoniae	ST3262	17135	unknown (K50)	O3b	75	194365	582216	5081786	0	0	0	0	-	-	-	-	-	-	wzi97	-	-	-	-	-	-	-	-	-	-	-	-	-	-	-	-	-	SHV-221
KLE_CA9332AA_AS	ERR3416286	0	Africa	Senegal	0	Klebsiella pneumoniae	ST337	242	unknown (KL107)	unknown (O2afg)	147	101247	296530	5292027	0	0	0	0	-	-	-	-	-	-	wzi108	-	-	-	-	-	-	-	-	-	-	-	-	-	-	-	-	-	SHV-11.v1^
KLE_CA9333AA_AS	ERR3416287	0	Africa	Senegal	0	Klebsiella pneumoniae	ST397	250	unknown (KL107)	O1	132	154005	506980	5857309	1	0	0	0	ybt 4; plasmid	-	-	-	-	-	wzi475	-	-	-	-	-	-	-	-	-	-	-	-	-	-	-	-	-	SHV-1^
KLE_CA9334AA_AS	ERR3416288	0	Africa	Senegal	0	Klebsiella quasipneumoniae subsp. similipneumoniae	ST3263	17137	unknown (KL107)	O12	53	238301	618905	5043275	0	0	0	0	-	-	-	-	-	-	-	-	-	-	-	-	-	-	-	-	-	-	-	-	-	-	-	-	OKP-B-7^
KLE_CA9335AA_AS	ERR3416289	0	Africa	Senegal	0	Klebsiella pneumoniae	ST629	1838	unknown (K25)	O3/O3a	81	207389	518415	5134435	0	0	0	0	-	-	-	-	-	-	wzi368	-	-	-	-	-	-	-	-	-	-	-	-	-	-	-	-	-	SHV-11.v1^
KLE_CA9336AA_AS	ERR3416290	0	Africa	Senegal	0	Klebsiella quasipneumoniae subsp. similipneumoniae	ST3264	17138	unknown (KL107)	unknown (O12)	115	89810	323872	5065864	0	0	0	0	-	-	-	-	-	-	-	-	-	-	-	-	-	-	-	-	-	-	-	-	-	-	-	-	OKP-B-3*
KLE_CA9337AA_AS	ERR3416291	0	Africa	Senegal	0	Klebsiella quasipneumoniae subsp. similipneumoniae	ST3265	17140	unknown (KL107)	unknown (O12)	122	84191	298499	5076953	0	0	0	0	-	-	-	-	-	-	-	-	-	-	-	-	-	-	-	-	-	-	-	-	-	-	-	-	OKP-B-10*
KLE_CA9338AA_AS	ERR3416292	0	Africa	Senegal	0	Klebsiella quasipneumoniae subsp. quasipneumoniae	ST338	2586	unknown (KL161)	unknown (O4)	193	93871	309010	5490688	0	0	0	0	-	-	-	-	-	-	-	-	-	-	-	-	-	-	-	-	-	-	-	-	-	-	-	-	OKP-A-11^
KLE_CA9339AA_AS	ERR3416293	0	Africa	Senegal	0	Klebsiella pneumoniae	ST3157	317	unknown (K5)	unknown (O1)	98	208526	458401	5327187	0	0	0	0	-	-	-	-	-	-	wzi273	-	-	-	-	-	-	-	-	-	-	-	-	-	-	-	-	-	SHV-14^
KLE_CA9340AA_AS	ERR3416294	0	Africa	Senegal	0	Klebsiella quasipneumoniae subsp. similipneumoniae	ST3266	17143	unknown (KL107)	O12	159	137522	258096	5411146	0	0	4	4	-	-	-	-	-	-	-	ant(2'')-Ia*	-	-	-	-	-	-	-	sul1	tet(A).v1	-	dfrA15.v2	-	-	-	-	-	OKP-B-5^
KLE_CA9341AA_AS	ERR3416295	0	Africa	Senegal	0	Klebsiella pneumoniae	ST277	974	unknown (K50)	O3b	215	99535	417384	5633641	0	0	4	4	-	-	-	-	-	-	wzi97	-	-	-	-	-	-	-	-	sul2	tet(D)	-	dfrA26	TEM-1D.v1^	-	-	-	-	SHV-27^
KLE_CA9342AA_AS	ERR3416296	0	Africa	Senegal	0	Klebsiella pneumoniae	ST281	453	unknown (KL107)	O1	139	205633	481664	5306060	0	0	0	0	-	-	-	-	-	-	wzi64	-	-	-	-	-	-	-	-	-	-	-	-	-	-	-	-	-	SHV-108
KLE_CA9343AA_AS	ERR3416297	0	Africa	Senegal	0	Klebsiella pneumoniae	ST3267	202	unknown (KL107)	unknown (OL101)	136	115405	361048	5218670	1	0	0	0	ybt 4; plasmid	-	-	-	-	-	wzi202	-	-	-	-	-	-	-	-	-	-	-	-	-	-	-	-	-	SHV-11.v1^
KLE_CA9344AA_AS	ERR3416298	0	Africa	Senegal	0	Klebsiella pneumoniae	ST3268	17148	unknown (KL107)	unknown (O12)	114	102360	493057	5206578	0	0	0	0	-	-	-	-	-	-	wzi298	-	-	-	-	-	-	-	-	-	-	-	-	-	-	-	-	-	SHV-119
KLE_CA9345AA_AS	ERR3416299	0	Africa	Senegal	0	Klebsiella pneumoniae	ST151	4060	unknown (KL107)	O1	141	97218	322033	5499582	0	0	0	0	-	-	-	-	-	-	wzi2	-	-	-	-	-	-	-	-	-	-	-	-	-	-	-	-	-	SHV-1^
KLE_CA9346AA_AS	ERR3416300	0	Africa	Senegal	0	Klebsiella pneumoniae	ST443	52	unknown (KL107)	O1	99	258794	857416	5403093	0	0	0	0	-	-	-	-	-	-	wzi118	-	-	-	-	-	-	-	-	-	-	-	-	-	-	-	-	-	SHV-1
KLE_CA9347AA_AS	ERR3416301	0	Africa	Senegal	0	Klebsiella pneumoniae	ST514	38	unknown (K5)	O1	131	139383	314882	5516951	0	0	0	0	-	-	-	-	-	-	wzi160	-	-	-	-	-	-	-	-	-	-	-	-	-	-	-	-	-	SHV-63
KLE_CA9348AA_AS	ERR3416302	0	Africa	Senegal	0	Klebsiella pneumoniae	ST36	129	unknown (KL107)	unknown (O2afg)	71	253431	415626	5143686	0	0	0	0	-	-	-	-	-	-	wzi27	-	-	-	-	-	-	-	-	-	-	-	-	-	-	-	-	-	SHV-11.v1^
KLE_CA9349AA_AS	ERR3416303	0	Africa	Senegal	0	Klebsiella pneumoniae	ST1087	445	unknown (KL107)	unknown (O1)	119	119531	350028	5315592	0	0	3	3	-	-	-	-	-	-	wzi364	aadA1.v1^	-	-	-	-	-	-	-	sul1	-	-	dfrA1.v2	-	-	-	-	-	SHV-42
KLE_CA9350AA_AS	ERR3416304	0	Africa	Senegal	0	Klebsiella quasipneumoniae subsp. similipneumoniae	ST3269	17154	unknown (KL107)	O3/O3a	96	227952	402892	5336607	0	0	0	0	-	-	-	-	-	-	wzi44	-	-	-	-	-	-	-	-	-	-	-	-	-	-	-	-	-	OKP-B-7^
KLE_CA9351AA_AS	ERR3416305	0	Africa	Senegal	0	Klebsiella quasipneumoniae subsp. similipneumoniae	ST3270	17155	unknown (KL107)	unknown (OL102)	115	220056	994301	5646303	0	0	0	0	-	-	-	-	-	-	-	-	-	-	-	-	-	-	-	-	-	-	-	-	-	-	-	-	OKP-B-8
KLE_CA9352AA_AS	ERR3416306	0	Africa	Senegal	0	Klebsiella quasipneumoniae subsp. similipneumoniae	ST2559	16912	unknown (K5)	O3/O3a	44	273882	616547	5032439	0	0	0	0	-	-	-	-	-	-	wzi536	-	-	-	-	-	-	-	-	-	-	-	-	-	-	-	-	-	OKP-B-18*?
KLE_CA9353AA_AS	ERR3416307	0	Africa	Senegal	0	Klebsiella pneumoniae	ST3271	17157	unknown (KL107)	O1	134	204446	459675	5496813	0	0	1	2	-	-	-	-	-	-	-	strA.v1;strB.v1	-	-	-	-	-	-	-	-	-	-	-	-	-	-	-	-	SHV-222
KLE_CA9354AA_AS	ERR3416308	0	Africa	Senegal	0	Klebsiella quasipneumoniae subsp. quasipneumoniae	ST3272	12857	unknown (KL107)	O3/O3a	115	145560	434773	5379166	0	0	3	3	-	-	-	-	-	-	-	aadA^	-	-	-	-	-	-	-	sul1^	-	-	dfrA15.v2	-	-	-	-	-	OKP-A-11*?
KLE_CA9355AA_AS	ERR3416309	0	Africa	Senegal	0	Klebsiella pneumoniae	ST2141	68	unknown (KL107)	O2a	162	149223	349451	5286457	0	0	0	0	-	-	-	-	-	-	wzi358	-	-	-	-	-	-	-	-	-	-	-	-	-	-	-	-	-	SHV-26
KLE_CA9356AA_AS	ERR3416310	0	Africa	Senegal	0	Klebsiella pneumoniae	ST225	17160	unknown (KL107)	unknown (OL102)	189	128380	333214	5768116	1	0	0	0	ybt 4; plasmid	-	-	-	-	-	wzi216	-	-	-	-	-	-	-	-	-	-	-	-	-	-	-	-	-	SHV-27
KLE_CA9357AA_AS	ERR3416311	0	Africa	Senegal	0	Klebsiella pneumoniae	ST3273	322	unknown (K39)	O2a	95	218876	536077	5532148	0	0	0	0	-	-	-	-	-	-	wzi160	-	-	-	-	-	-	-	-	-	-	-	-	-	-	-	-	-	SHV-1^
KLE_CA9358AA_AS	ERR3416312	0	Africa	Senegal	0	Klebsiella quasipneumoniae subsp. quasipneumoniae	ST3274	17162	unknown (KL107)	O3/O3a	88	151352	389084	5212859	0	0	0	0	-	-	-	-	-	-	-	-	-	-	-	-	-	-	-	-	-	-	-	-	-	-	-	-	OKP-A-4*
KLE_CA9359AA_AS	ERR3416313	0	Africa	Senegal	0	Klebsiella pneumoniae	ST3275	17163	unknown (K50)	unknown (OL102)	111	134046	357378	5068978	0	0	0	0	-	-	-	-	-	-	wzi50	-	-	-	-	-	-	-	-	-	-	-	-	-	-	-	-	-	SHV-27
KLE_CA9360AA_AS	ERR3416314	0	Africa	Senegal	0	Klebsiella pneumoniae	ST3030	38	unknown (KL107)	unknown (O2a)	196	139861	265140	5659837	1	0	0	0	ybt 4; plasmid (truncated)	-	-	-	-	-	wzi122	-	-	-	-	-	-	-	-	-	-	-	-	-	-	-	-	-	SHV-223
KLE_CA9361AA_AS	ERR3416315	0	Africa	Senegal	0	Klebsiella pneumoniae	ST1263	146	unknown (KL107)	O3/O3a	187	94300	296571	5524039	0	0	5	5	-	-	-	-	-	-	wzi100	aadA2	-	-	-	-	-	-	-	sul2	tet(D)	-	dfrA16.v2	TEM-1D.v1^	-	-	-	-	-
KLE_CA9362AA_AS	ERR3416316	0	Africa	Senegal	0	Klebsiella pneumoniae	ST1189	652	unknown (K28)	O2a	88	247831	443371	5435406	0	0	0	0	-	-	-	-	-	-	wzi84	-	-	-	-	-	-	-	-	-	-	-	-	-	-	-	-	-	SHV-11.v1^
KLE_CA9363AA_AS	ERR3416317	0	Africa	Senegal	0	Klebsiella quasipneumoniae subsp. similipneumoniae	ST3276	17167	unknown (KL107)	O12	40	370260	646502	5113425	0	0	0	0	-	-	-	-	-	-	wzi398	-	-	-	-	-	-	-	-	-	-	-	-	-	-	-	-	-	OKP-B-5*
KLE_CA9364AA_AS	ERR3416318	0	Africa	Senegal	0	Klebsiella pneumoniae	ST1189	652	unknown (K28)	O2a	94	311375	478935	5475104	0	0	0	0	-	-	-	-	-	-	wzi84	-	-	-	-	-	-	-	-	-	-	-	-	-	-	-	-	-	SHV-11.v1^
KLE_CA9365AA_AS	ERR3416319	0	Africa	Senegal	0	Klebsiella pneumoniae	ST3277	925	unknown (KL107)	O1	81	205078	567666	5264110	0	0	0	0	-	-	-	-	-	-	-	-	-	-	-	-	-	-	-	-	-	-	-	-	-	-	-	-	SHV-1^
KLE_CA9366AA_AS	ERR3416320	0	Africa	Senegal	0	Klebsiella pneumoniae	ST1661	52	unknown (KL107)	O2a	62	315993	433136	5118973	0	0	0	0	-	-	-	-	-	-	wzi118	-	-	-	-	-	-	-	-	-	-	-	-	-	-	-	-	-	SHV-1
KLE_CA9367AA_AS	ERR3416321	0	Africa	Senegal	0	Klebsiella pneumoniae	ST37	2	unknown (KL118)	unknown (OL101)	95	237774	531461	5514445	0	0	5	6	-	-	-	-	-	-	wzi108	strA.v1;strB.v1	-	-	-	-	-	-	-	sul2	tet(D)^	-	dfrA26	TEM-1D.v1^	-	-	-	-	SHV-11.v1^
KLE_CA9368AA_AS	ERR3416322	0	Africa	Senegal	0	Klebsiella pneumoniae	ST3278	1484	unknown (KL107)	O5	86	163527	321304	5364811	0	0	0	0	-	-	-	-	-	-	wzi191	-	-	-	-	-	-	-	-	-	-	-	-	-	-	-	-	-	SHV-11.v1^
KLE_CA9369AA_AS	ERR3416323	0	Africa	Senegal	0	Klebsiella pneumoniae	ST292	1430	unknown (K50)	O3b	73	252498	514700	5419022	0	0	3	3	-	-	-	-	-	-	wzi96	-	-	-	-	-	-	-	-	sul1	tet(A).v1	-	dfrA15.v2	-	-	-	-	-	SHV-11.v1^
KLE_CA9370AA_AS	ERR3416324	0	Africa	Senegal	0	Klebsiella pneumoniae	ST504	445	unknown (K62)	O1	136	152645	453494	5476147	1	0	4	4	ybt 4; plasmid	-	-	-	-	-	wzi62	aadA1.v1^	-	-	-	-	-	-	-	sul1	tet(A).v1	-	dfrA1.v2	-	-	-	-	-	SHV-42
KLE_CA9371AA_AS	ERR3416325	0	Africa	Senegal	0	Klebsiella pneumoniae	ST45	97	unknown (KL107)	O2a	87	207218	466582	5452669	1	0	0	0	ybt 10; ICEKp4	-	-	-	-	-	wzi101	-	-	-	-	-	-	-	-	-	-	-	-	-	-	-	-	-	SHV-1
KLE_CA9372AA_AS	ERR3416326	0	Africa	Senegal	0	Klebsiella pneumoniae	ST2108	5601	unknown (KL107)	O5	136	144499	379340	5321905	0	0	3	3	-	-	-	-	-	-	wzi31	aadA1.v1^	-	-	-	-	-	-	-	sul1	-	-	dfrA1.v2	-	-	-	-	-	SHV-1^
KLE_CA9373AA_AS	ERR3416327	0	Africa	Senegal	0	Klebsiella pneumoniae	ST968	4084	K5	O1	110	171991	339273	5428246	0	0	0	0	-	-	-	-	-	-	wzi5	-	-	-	-	-	-	-	-	-	-	-	-	-	-	-	-	-	SHV-1
KLE_CA9374AA_AS	ERR3416328	0	Africa	Senegal	0	Klebsiella pneumoniae	ST2800	139	unknown (K50)	O3b	128	146157	300682	5348726	0	0	0	0	-	-	-	-	-	-	wzi88	-	-	-	-	-	-	-	-	-	-	-	-	-	-	-	-	-	SHV-36^
KLE_CA9375AA_AS	ERR3416329	0	Africa	Senegal	0	Klebsiella pneumoniae	ST491	2037	unknown (KL107)	unknown (OL101)	92	206058	366694	5322770	0	0	0	0	-	-	-	-	-	-	wzi108	-	-	-	-	-	-	-	-	-	-	-	-	-	-	-	-	-	SHV-224
KLE_CA9376AA_AS	ERR3416330	0	Africa	Senegal	0	Klebsiella pneumoniae	ST1401	68	unknown (KL107)	O2afg	106	203886	644142	5364049	0	0	0	0	-	-	-	-	-	-	wzi118	-	-	-	-	-	-	-	-	-	-	-	-	-	-	-	-	-	SHV-26
KLE_CA9377AA_AS	ERR3416331	0	Africa	Senegal	0	Klebsiella pneumoniae	ST1049	5492	unknown (K5)	O1	68	305175	698584	5354146	0	0	5	6	-	-	-	-	-	-	wzi208	aadA2	-	-	-	-	-	cmlA4*	-	sul1;sul2	tet(D)	-	dfrA15.v2*	-	-	-	-	-	SHV-142^
KLE_CA9378AA_AS	ERR3416332	0	Africa	Senegal	0	Klebsiella pneumoniae	ST3280	17182	unknown (KL107)	O3b	75	252564	600511	5219306	0	0	0	0	-	-	-	-	-	-	wzi178	-	-	-	-	-	-	-	-	-	-	-	-	-	-	-	-	-	SHV-1
KLE_CA9379AA_AS	ERR3416333	0	Africa	Senegal	0	Klebsiella pneumoniae	ST3281	17183	unknown (K5)	O3/O3a	84	204066	452902	5185019	0	0	0	0	-	-	-	-	-	-	-	-	-	-	-	-	-	-	-	-	-	-	-	-	-	-	-	-	SHV-225
KLE_CA9380AA_AS	ERR3416334	0	Africa	Senegal	0	Klebsiella pneumoniae	ST1401	68	unknown (K49)	unknown (OL101)	137	214897	507021	5367380	0	0	0	0	-	-	-	-	-	-	wzi224	-	-	-	-	-	-	-	-	-	-	-	-	-	-	-	-	-	SHV-26
KLE_CA9381AA_AS	ERR3416335	0	Africa	Senegal	0	Klebsiella pneumoniae	ST2655	342	unknown (KL107)	unknown (OL102)	136	234335	433124	5461787	0	0	5	9	-	-	-	-	-	-	wzi39	aac(3)-IId^;aadA5;strA.v1;strB.v1	-	-	-	-	mphA	-	-	sul1;sul2	tet(D)	-	dfrA17	-	-	-	-	-	SHV-1
KLE_CA9382AA_AS	ERR3416336	0	Africa	Senegal	0	Klebsiella pneumoniae	ST502	639	unknown (KL107)	unknown (OL102)	163	127180	334831	5336985	0	0	1	2	-	-	-	-	-	-	wzi50	aph(3'')-Ib;strB.v1^	-	-	-	-	-	-	-	-	-	-	-	-	-	-	-	-	SHV-62
KLE_CA9383AA_AS	ERR3416337	0	Africa	Senegal	0	Klebsiella pneumoniae	ST2715	14825	unknown (K62)	O1	66	253522	773514	5295733	0	0	6	8	-	-	-	-	-	-	wzi323	strA.v1^;strB.v1	-	-	-	-	-	catA1^	-	sul1?;sul2*	tet(A).v1	-	dfrA7	TEM-1D.v1^	-	-	-	-	SHV-1
KLE_CA9384AA_AS	ERR3416338	0	Africa	Senegal	0	Klebsiella pneumoniae	ST1419	2112	unknown (KL107)	O2a	70	249499	581602	5163439	0	0	0	0	-	-	-	-	-	-	-	-	-	-	-	-	-	-	-	-	-	-	-	-	-	-	-	-	SHV-71
KLE_CA9385AA_AS	ERR3416339	0	Africa	Senegal	0	Klebsiella pneumoniae	ST3282	2	unknown (KL107)	O3b	68	184524	352861	5336374	0	0	3	3	-	-	-	-	-	-	wzi162	aadA1.v1^	-	-	-	-	-	-	-	sul1	-	-	dfrA1.v2	-	-	-	-	-	SHV-11.v1^
KLE_CA9386AA_AS	ERR3416340	0	Africa	Senegal	0	Klebsiella pneumoniae	ST3282	2	unknown (K50)	O3b	85	184388	409874	5334324	0	0	3	3	-	-	-	-	-	-	wzi162	aadA1.v1^	-	-	-	-	-	-	-	sul1	-	-	dfrA1.v2	-	-	-	-	-	SHV-11.v1^
KLE_CA9387AA_AS	ERR3416341	0	Africa	Senegal	0	Klebsiella pneumoniae	ST411	126	unknown (KL107)	O4	66	361307	735731	5346939	0	0	0	0	-	-	-	-	-	-	-	-	-	-	-	-	-	-	-	-	-	-	-	-	-	-	-	-	SHV-11.v1^
KLE_CA9388AA_AS	ERR3416342	0	Africa	Senegal	0	Klebsiella pneumoniae	ST1666	242	unknown (KL107)	O2a	160	101919	264445	5205069	0	0	1	2	-	-	-	-	-	-	wzi199	strA.v1;strB.v1	-	-	-	-	-	-	-	-	-	-	-	-	-	-	-	-	-
KLE_CA9389AA_AS	ERR3416343	0	Africa	Senegal	0	Klebsiella pneumoniae	ST3283	1858	unknown (KL107)	O3/O3a	153	153454	309202	5764441	1	0	0	0	ybt 4; plasmid (truncated)	-	-	-	-	-	-	-	-	-	-	-	-	-	-	-	-	-	-	-	-	-	-	-	SHV-38
KLE_CA9390AA_AS	ERR3416344	0	Africa	Senegal	0	Klebsiella quasipneumoniae subsp. similipneumoniae	ST3284	17193	unknown (KL107)	O12	43	338067	913724	5147055	0	0	0	0	-	-	-	-	-	-	wzi328	-	-	-	-	-	-	-	-	-	-	-	-	-	-	-	-	-	OKP-B-8*
KLE_CA9391AA_AS	ERR3416345	0	Africa	Senegal	0	Klebsiella quasipneumoniae subsp. similipneumoniae	ST841	218	unknown (KL107)	O3b	118	114852	266072	5282531	0	0	0	0	-	-	-	-	-	-	wzi517	-	-	-	-	-	-	-	-	-	-	-	-	-	-	-	-	-	OKP-B-6*?
KLE_CA9392AA_AS	ERR3416346	0	Africa	Senegal	0	Klebsiella quasipneumoniae subsp. similipneumoniae	ST3285	17195	unknown (KL107)	O3/O3a	91	121068	434892	5158571	0	0	0	0	-	-	-	-	-	-	wzi207	-	-	-	-	-	-	-	-	-	-	-	-	-	-	-	-	-	OKP-B-1*
KLE_CA9393AA_AS	ERR3416347	0	Africa	Senegal	0	Klebsiella pneumoniae	ST3286	17205	unknown (KL107)	unknown (OL102)	131	96073	282167	5346928	0	0	0	0	-	-	-	-	-	-	wzi468	-	-	-	-	-	-	-	-	-	-	-	-	-	-	-	-	-	SHV-71
KLE_CA9394AA_AS	ERR3416348	0	Africa	Senegal	0	Klebsiella quasipneumoniae subsp. similipneumoniae	ST138	668	unknown (KL107)	unknown (OL101)	88	107113	322328	5169196	0	0	0	0	-	-	-	-	-	-	wzi381	-	-	-	-	-	-	-	-	-	-	-	-	-	-	-	-	-	OKP-B-1^
KLE_CA9395AA_AS	ERR3416349	0	Africa	Senegal	0	Klebsiella pneumoniae	ST29	26	unknown (K5)	O1	187	86902	311882	5687682	1	0	0	0	ybt 17; ICEKp10	-	-	-	-	-	wzi2	-	-	-	-	-	-	-	-	-	-	-	-	-	-	-	-	-	SHV-187
KLE_CA9396AA_AS	ERR3416350	0	Africa	Senegal	0	Klebsiella pneumoniae	ST3287	17198	unknown (KL161)	O3b	210	135793	305041	5569016	1	0	2	2	ybt 4; plasmid (truncated)	-	-	-	-	-	-	-	-	-	-	-	-	catA1*	-	-	tet(D)	-	-	-	-	-	-	-	SHV-1
KLE_CA9397AA_AS	ERR3416351	0	Africa	Senegal	0	Klebsiella pneumoniae	ST249	1647	unknown (K1)	O1	104	109045	282504	5383593	0	0	0	0	-	-	-	-	-	-	wzi128	-	-	-	-	-	-	-	-	-	-	-	-	-	-	-	-	-	SHV-161*
KLE_CA9398AA_AS	ERR3416352	0	Africa	Senegal	0	Klebsiella quasipneumoniae subsp. similipneumoniae	ST3288	17200	unknown (KL107)	O5	161	108016	284306	5238815	0	0	0	0	-	-	-	-	-	-	-	-	-	-	-	-	-	-	-	-	-	-	-	-	-	-	-	-	OKP-B-19*?
KLE_CA9399AA_AS	ERR3416353	0	Africa	Senegal	0	Klebsiella quasipneumoniae subsp. similipneumoniae	ST3289	17201	unknown (KL107)	O12	72	161668	466853	5067372	0	0	0	0	-	-	-	-	-	-	wzi164	-	-	-	-	-	-	-	-	-	-	-	-	-	-	-	-	-	OKP-B-5^
KLE_CA9400AA_AS	ERR3416354	0	Africa	Senegal	0	Klebsiella pneumoniae	ST1419	2112	unknown (KL107)	unknown (OL102)	100	157248	410938	5147521	0	0	0	0	-	-	-	-	-	-	-	-	-	-	-	-	-	-	-	-	-	-	-	-	-	-	-	-	SHV-71
KLE_CA9401AA_AS	ERR3416355	0	Africa	Senegal	0	Klebsiella pneumoniae	ST3290	17202	unknown (K50)	O3b	95	144589	448781	5170640	0	0	0	0	-	-	-	-	-	-	wzi459	-	-	-	-	-	-	-	-	-	-	-	-	-	-	-	-	-	SHV-11.v1^
KLE_CA9402AA_AS	ERR3416356	0	Africa	Senegal	0	Klebsiella pneumoniae	ST3286	17205	unknown (KL107)	O2a	99	183296	395308	5378055	0	0	0	0	-	-	-	-	-	-	wzi468	-	-	-	-	-	-	-	-	-	-	-	-	-	-	-	-	-	SHV-71
KLE_CA9403AA_AS	ERR3416357	0	Africa	Senegal	0	Klebsiella pneumoniae	ST1015	336	unknown (KL107)	O3b	83	178288	372487	5222712	0	0	0	0	-	-	-	-	-	-	wzi25	-	-	-	-	-	-	-	-	-	-	-	-	-	-	-	-	-	SHV-11.v1^
KLE_CA9404AA_AS	ERR3416358	0	Africa	Senegal	0	Klebsiella quasipneumoniae subsp. similipneumoniae	ST3292	17208	unknown (KL107)	O12	97	118774	519759	5246963	0	0	0	0	-	-	-	-	-	-	-	-	-	-	-	-	-	-	-	-	-	-	-	-	-	-	-	-	OKP-B-2*
KLE_CA9405AA_AS	ERR3416359	0	Africa	Senegal	0	Klebsiella pneumoniae	ST13	285	unknown (KL107)	O1	124	152026	432860	5583106	2	0	0	0	ybt 17; ICEKp10	clb 3 (truncated)	-	-	-	-	wzi40	-	-	-	-	-	-	-	-	-	-	-	-	-	-	-	-	-	SHV-1^
KLE_CA9406AA_AS	ERR3416360	0	Africa	Senegal	0	Klebsiella pneumoniae	ST788	233	unknown (KL151)	O5	75	246158	453401	5156204	0	0	1	1	-	-	-	-	-	-	wzi417	-	-	-	-	-	-	-	-	-	-	-	-	-	SHV-52	-	-	-	-
KLE_CA9407AA_AS	ERR3416361	0	Africa	Senegal	0	Klebsiella pneumoniae	ST3293	1899	K60	O3b	49	273735	931325	5294823	0	0	0	0	-	-	-	-	-	-	wzi227	-	-	-	-	-	-	-	-	-	-	-	-	-	-	-	-	-	SHV-226
KLE_CA9408AA_AS	ERR3416362	0	Africa	Senegal	0	Klebsiella pneumoniae	ST3294	17212	unknown (KL107)	O2a	72	212968	409308	5237836	0	0	0	0	-	-	-	-	-	-	wzi473	-	-	-	-	-	-	-	-	-	-	-	-	-	-	-	-	-	SHV-227
KLE_CA9409AA_AS	ERR3416363	0	Africa	Senegal	0	Klebsiella pneumoniae	ST37	2	unknown (KL107)	O3b	92	211088	390450	5301794	0	0	0	0	-	-	-	-	-	-	wzi96	-	-	-	-	-	-	-	-	-	-	-	-	-	-	-	-	-	SHV-11.v1^
KLE_CA9410AA_AS	ERR3416364	0	Africa	Senegal	0	Klebsiella pneumoniae	ST3295	146	unknown (KL107)	unknown (OL102)	142	149122	374873	5329577	0	0	0	0	-	-	-	-	-	-	-	-	-	-	-	-	-	-	-	-	-	-	-	-	-	-	-	-	SHV-1^
KLE_CA9411AA_AS	ERR3416365	0	Africa	Senegal	0	Klebsiella variicola subsp. variicola	ST3296	17215	unknown (KL134)	O3/O3a	43	316470	708278	5422040	0	0	0	0	-	-	-	-	-	-	-	-	-	-	-	-	-	-	-	-	-	-	-	-	-	-	-	-	LEN-2^
KLE_CA9412AA_AS	ERR3416366	0	Africa	Senegal	0	Klebsiella pneumoniae	ST3297	170	K39	O3b	40	426804	592866	5236892	0	0	0	0	-	-	-	-	-	-	wzi39	-	-	-	-	-	-	-	-	-	-	-	-	-	-	-	-	-	SHV-11.v1^
KLE_CA9413AA_AS	ERR3416367	0	Africa	Madagascar	0	Klebsiella variicola subsp. variicola	ST3101	2593	unknown (K5)	O3/O3a	42	254765	768660	5368566	0	0	0	0	-	-	-	-	-	-	-	-	-	-	-	-	-	-	-	-	-	-	-	-	-	-	-	-	LEN-13
KLE_CA9414AA_AS	ERR3416368	0	Africa	Madagascar	0	Klebsiella variicola subsp. variicola	ST3101	2593	unknown (K30)	O3/O3a	36	516097	928424	5376247	0	0	0	0	-	-	-	-	-	-	-	-	-	-	-	-	-	-	-	-	-	-	-	-	-	-	-	-	LEN-13
KLE_CA9415AA_AS	ERR3416369	0	Africa	Madagascar	0	Klebsiella pneumoniae	ST2442	75	unknown (KL107)	O2a	73	185436	589131	5274018	0	0	0	0	-	-	-	-	-	-	wzi135	-	-	-	-	-	-	-	-	-	-	-	-	-	-	-	-	-	SHV-77^
KLE_CA9416AA_AS	ERR3416370	0	Africa	Madagascar	0	Klebsiella pneumoniae	ST337	242	unknown (KL106)	O3b	175	110790	251825	5374167	0	0	0	0	-	-	-	-	-	-	wzi29	-	-	-	-	-	-	-	-	-	-	-	-	-	-	-	-	-	SHV-11.v1^
KLE_CA9417AA_AS	ERR3416371	0	Africa	Madagascar	0	Klebsiella pneumoniae	ST441	1674	unknown (KL107)	unknown (OL101)	62	376048	715377	5328587	0	0	0	0	-	-	-	-	-	-	wzi442	-	-	-	-	-	-	-	-	-	-	-	-	-	-	-	-	-	SHV-168^
KLE_CA9418AA_AS	ERR3416372	0	Africa	Madagascar	0	Klebsiella pneumoniae	ST1689	1863	unknown (KL107)	O3/O3a	85	208398	790715	5238192	0	0	4	4	-	-	-	-	-	-	-	-	-	-	-	-	-	-	-	sul3	tet(A).v1*	-	dfrA14.v2*	TEM-1D.v1^	-	-	-	-	SHV-1^
KLE_CA9419AA_AS	ERR3416373	0	Africa	Madagascar	0	Klebsiella pneumoniae	ST76	146	unknown (K5)	O3/O3a	65	377165	743087	5261233	0	0	0	0	-	-	-	-	-	-	wzi5	-	-	-	-	-	-	-	-	-	-	-	-	-	-	-	-	-	SHV-1^
KLE_CA9420AA_AS	ERR3416374	0	Africa	Madagascar	0	Klebsiella quasipneumoniae subsp. similipneumoniae	ST2721	17224	unknown (KL107)	O12	49	359411	1062971	5291819	3	0	0	0	-	-	iuc 3 (truncated)	-	-	-	-	-	-	-	-	-	-	-	-	-	-	-	-	-	-	-	-	-	OKP-B-2
KLE_CA9421AA_AS	ERR3416375	0	Africa	Madagascar	0	Klebsiella pneumoniae	ST3102	146	unknown (KL107)	O3/O3a	87	146444	283714	5231457	0	0	4	4	-	-	-	-	-	-	wzi102	-	-	-	-	-	-	-	-	sul2	tet(A).v1	-	dfrA14.v2	TEM-1D.v1^	-	-	-	-	SHV-59
KLE_CA9422AA_AS	ERR3416376	0	Africa	Madagascar	0	Klebsiella pneumoniae	ST3102	146	unknown (KL107)	O3/O3a	92	130390	800437	5232422	0	0	4	4	-	-	-	-	-	-	wzi102	-	-	-	-	-	-	-	-	sul2	tet(A).v1	-	dfrA14.v2	TEM-1D.v1^	-	-	-	-	SHV-59
KLE_CA9423AA_AS	ERR3416377	0	Africa	Madagascar	0	Klebsiella variicola subsp. variicola	ST712	2593	unknown (K5)	O3/O3a	83	316374	569191	5762907	0	0	0	0	-	-	-	-	-	-	-	-	-	-	-	-	-	-	-	-	-	-	-	-	-	-	-	-	LEN-2^
KLE_CA9424AA_AS	ERR3416378	0	Africa	Madagascar	0	Klebsiella pneumoniae	ST48	140	unknown (K62)	O1	90	184741	754119	5549719	1	1	8	11	ybt 9; ICEKp3	-	-	-	-	-	wzi62	aadA2*;strA.v1^;strB.v1	-	-	qnrS1	-	mphA	-	-	sul1;sul2^	tet(D)	-	dfrA12	LAP-2	-	CTX-M-27	-	-	SHV-11.v1^
KLE_CA9425AA_AS	ERR3416379	0	Africa	Madagascar	0	Klebsiella pneumoniae	ST48	140	unknown (K62)	O1	85	184740	572475	5558410	1	1	8	11	ybt 9; ICEKp3	-	-	-	-	-	wzi62	aadA2*;strA.v1^;strB.v1	-	-	qnrS1	-	mphA	-	-	sul1;sul2^	tet(D)	-	dfrA12	LAP-2	-	CTX-M-27	-	-	SHV-11.v1^
KLE_CA9426AA_AS	ERR3416380	0	Africa	Madagascar	0	Klebsiella pneumoniae	ST380	173	unknown (K2)	O1	65	300319	577413	5627626	4	0	4	4	ybt 9; ICEKp3	-	iuc 2	iro 2	rmp unknown	-	wzi2	strB.v1	-	-	-	-	-	-	-	sul2	-	-	dfrA14.v2	TEM-1D.v1^	-	-	-	-	SHV-207
KLE_CA9427AA_AS	ERR3416381	0	Africa	Madagascar	0	Klebsiella pneumoniae	ST22	208	unknown (KL107)	O2afg	111	202680	721660	5449847	0	1	4	5	-	-	-	-	-	-	wzi9	strA.v1;strB.v1	-	-	-	-	-	-	-	sul2	-	-	dfrA5	-	-	SHV-2^	-	-	-
KLE_CA9428AA_AS	ERR3416382	0	Africa	Madagascar	0	Klebsiella pneumoniae	ST37	2	unknown (K38)	O3b	57	349078	531457	5212800	1	0	0	0	ybt 10; ICEKp4	-	-	-	-	-	wzi96	-	-	-	-	-	-	-	-	-	-	-	-	-	-	-	-	-	SHV-11.v1^
KLE_CA9429AA_AS	ERR3416383	0	Africa	Madagascar	0	Klebsiella variicola subsp. variicola	ST3103	17233	unknown (KL107)	O5	99	183687	778568	5762959	0	0	0	0	-	-	-	-	-	-	-	-	-	-	-	-	-	-	-	-	-	-	-	-	-	-	-	-	LEN-2^
KLE_CA9430AA_AS	ERR3416384	0	Africa	Madagascar	0	Klebsiella variicola subsp. variicola	ST3104	1231	unknown (KL125)	O5	85	220416	699682	5911456	0	1	7	8	-	-	-	-	-	-	wzi523	strA.v1^;strB.v1	-	-	-	-	mphA	floR.v2*	-	sul2	tet(A).v2	-	-	SCO-1	-	CMY-30^	-	-	LEN-16
KLE_CA9431AA_AS	ERR3416385	0	Africa	Madagascar	0	Klebsiella variicola subsp. variicola	ST919	2289	unknown (K67)	unknown (OL103)	95	187596	393714	5586661	0	0	6	7	-	-	-	-	-	-	wzi198	strA.v1*;strB.v1*	-	-	-	-	-	catII.2*	-	sul2	tet(D)	-	dfrA14.v2*	TEM-1D.v1^	-	-	-	-	LEN-32
KLE_CA9432AA_AS	ERR3416386	0	Africa	Madagascar	0	Klebsiella pneumoniae	ST1741	21	unknown (K5)	O1	81	157748	373041	5300029	0	1	2	2	-	-	-	-	-	-	wzi73	-	-	-	qnrS1	-	-	-	-	-	-	-	-	-	-	CTX-M-15	-	-	SHV-11.v1^
KLE_CA9433AA_AS	ERR3416387	0	Africa	Madagascar	0	Klebsiella pneumoniae	ST45	97	unknown (KL107)	O2a	65	229852	532932	5402355	1	0	4	4	ybt 10; ICEKp4	-	-	-	-	-	wzi121	aadA^	-	-	-	-	-	-	-	sul1^	tet(A).v1	-	dfrA15.v2	-	-	-	-	-	SHV-1
KLE_CA9434AA_AS	ERR3416388	0	Africa	Madagascar	0	Klebsiella variicola subsp. variicola	ST3104	1231	unknown (KL107)	O5	76	236299	669951	5905592	0	1	7	8	-	-	-	-	-	-	wzi523	strA.v1^;strB.v1	-	-	-	-	mphA	floR.v2*	-	sul2	tet(A).v2	-	-	SCO-1	-	CMY-30^	-	-	LEN-16
KLE_CA9435AA_AS	ERR3416389	0	Africa	Madagascar	0	Klebsiella variicola subsp. variicola	ST3105	17237	unknown (K58)	O3/O3a	59	419424	847532	5594329	0	0	5	7	-	-	-	-	-	-	wzi371	strA.v1;strB.v1	-	-	-	-	-	-	-	sul1;sul2	tet(D)	-	dfrA5	TEM-1D.v1^	-	-	-	-	LEN-2^
KLE_CA9436AA_AS	ERR3416390	0	Africa	Madagascar	0	Klebsiella pneumoniae	ST2445	6558	unknown (K28)	O2a	70	253787	532881	5425227	0	0	4	7	-	-	-	-	-	-	wzi84	aph3-Ia.v1^;strA.v1^;strB.v1	-	-	-	-	-	-	-	sul1;sul2*	tet(D)	-	dfrA7	-	-	-	-	-	SHV-1^
KLE_CA9437AA_AS	ERR3416391	0	Africa	Madagascar	0	Klebsiella pneumoniae	ST3106	21	unknown (KL113)	O1	81	238913	402951	5315471	0	0	2	2	-	-	-	-	-	-	wzi350	-	-	-	-	-	-	-	-	sul2	tet(D)	-	-	-	-	-	-	-	SHV-11.v1^
KLE_CA9438AA_AS	ERR3416392	0	Africa	Senegal	0	Klebsiella pneumoniae	ST152	186	unknown (KL107)	O3b	127	237083	384701	5469484	0	0	0	0	-	-	-	-	-	-	wzi174	-	-	-	-	-	-	-	-	-	-	-	-	-	-	-	-	-	SHV-1^
KLE_CA9439AA_AS	ERR3416393	0	Africa	Senegal	0	Klebsiella pneumoniae	ST3337	52	unknown (KL107)	unknown (O1)	86	282391	513967	5206197	0	0	0	0	-	-	-	-	-	-	wzi118	-	-	-	-	-	-	-	-	-	-	-	-	-	-	-	-	-	SHV-1
KLE_CA9440AA_AS	ERR3416394	0	Africa	Senegal	0	Klebsiella quasipneumoniae subsp. similipneumoniae	ST1136-2LV	17242	unknown (KL107)	O12	57	215072	672745	5106171	0	0	0	0	-	-	-	-	-	-	-	-	-	-	-	-	-	-	-	-	-	-	-	-	-	-	-	-	OKP-B-7*
KLE_CA9441AA_AS	ERR3416395	0	Africa	Senegal	0	Klebsiella pneumoniae	ST3338	81	unknown (KL107)	unknown (O4)	72	263767	720113	5294619	0	0	0	0	-	-	-	-	-	-	wzi22	-	-	-	-	-	-	-	-	-	-	-	-	-	-	-	-	-	SHV-11.v1^
KLE_CA9442AA_AS	ERR3416396	0	Africa	Senegal	0	Klebsiella pneumoniae	ST3339	17244	unknown (KL113)	O1	60	387291	803331	5396410	1	0	0	0	ybt 4; plasmid	-	-	-	-	-	wzi115	-	-	-	-	-	-	-	-	-	-	-	-	-	-	-	-	-	SHV-11.v1^
KLE_CA9443AA_AS	ERR3416397	0	Africa	Senegal	0	Klebsiella pneumoniae	ST661	659	unknown (KL107)	unknown (OL102)	78	245017	612027	5274859	1	0	0	0	ybt 4; plasmid	-	-	-	-	-	wzi27	-	-	-	-	-	-	-	-	-	-	-	-	-	-	-	-	-	SHV-27
KLE_CA9444AA_AS	ERR3416398	0	Africa	Senegal	0	Klebsiella pneumoniae	ST867	2983	unknown (KL107)	unknown (OL101)	110	153666	730091	5396105	0	0	1	2	-	-	-	-	-	-	wzi81	strA.v1;strB.v1	-	-	-	-	-	-	-	-	-	-	-	-	-	-	-	-	SHV-144^
KLE_CA9445AA_AS	ERR3416399	0	Africa	Senegal	0	Klebsiella pneumoniae	ST1662	8944	unknown (K63)	O3b	62	417165	791701	5152083	0	0	0	0	-	-	-	-	-	-	wzi324	-	-	-	-	-	-	-	-	-	-	-	-	-	-	-	-	-	SHV-217
KLE_CA9446AA_AS	ERR3416400	0	Africa	Senegal	0	Klebsiella pneumoniae	ST3340	659	unknown (K5)	O2a	64	309657	538043	5198091	0	0	0	0	-	-	-	-	-	-	wzi243	-	-	-	-	-	-	-	-	-	-	-	-	-	-	-	-	-	SHV-27
KLE_CA9447AA_AS	ERR3416401	0	Africa	Senegal	0	Klebsiella pneumoniae	ST3341	17251	unknown (KL107)	unknown (OL101)	88	188712	318449	5173404	0	0	0	0	-	-	-	-	-	-	wzi108	-	-	-	-	-	-	-	-	-	-	-	-	-	-	-	-	-	SHV-228
KLE_CA9448AA_AS	ERR3416402	0	Africa	Senegal	0	Klebsiella pneumoniae	ST36	129	unknown (KL107)	unknown (O2afg)	133	158023	347258	5428231	0	0	0	0	-	-	-	-	-	-	wzi173	-	-	-	-	-	-	-	-	-	-	-	-	-	-	-	-	-	SHV-11.v1^
KLE_CA9449AA_AS	ERR3416403	0	Africa	Senegal	0	Klebsiella pneumoniae	ST1962	269	unknown (KL107)	O3b	82	172696	454601	5181529	0	0	0	0	-	-	-	-	-	-	wzi468	-	-	-	-	-	-	-	-	-	-	-	-	-	-	-	-	-	SHV-110^
KLE_CA9450AA_AS	ERR3416404	0	Africa	Senegal	0	Klebsiella pneumoniae	ST397	250	unknown (KL107)	O1	122	356893	1026482	5715814	1	0	0	0	ybt 4; plasmid	-	-	-	-	-	wzi475	-	-	-	-	-	-	-	-	-	-	-	-	-	-	-	-	-	SHV-1^
KLE_CA9451AA_AS	ERR3416405	0	Africa	Senegal	0	Klebsiella pneumoniae	ST397	250	unknown (KL107)	O1	137	203874	675614	5781007	1	0	4	4	ybt 4; plasmid	-	-	-	-	-	wzi475	aadA1.v1^	-	-	-	-	-	-	-	sul1	tet(A).v1	-	dfrA1.v2	-	-	-	-	-	SHV-1^
KLE_CA9452AA_AS	ERR3416406	0	Africa	Senegal	0	Klebsiella pneumoniae	ST1658	1955	unknown (K21)	O3b	57	361198	556063	5238989	0	0	0	0	-	-	-	-	-	-	-	-	-	-	-	-	-	-	-	-	-	-	-	-	-	-	-	-	SHV-1
KLE_CA9453AA_AS	ERR3416407	0	Africa	Senegal	0	Klebsiella pneumoniae	ST39	268	unknown (K5)	O1	90	194323	383156	5533800	1	1	8	11	ybt 16; ICEKp12 (truncated)	-	-	-	-	-	wzi2	aac(6')-Ib-cr.v2;strA.v1^;strB.v1	-	-	qnrB1.v2^	-	-	CatB4.v1	-	sul2	tet(A).v1	-	dfrA14.v2*	OXA-1;TEM-1D.v1^	-	CTX-M-15	-	-	SHV-11.v1^
KLE_CA9454AA_AS	ERR3416408	0	Africa	Senegal	0	Klebsiella quasipneumoniae subsp. similipneumoniae	ST3342	17255	unknown (KL107)	O12	50	319212	420153	5041849	0	0	0	0	-	-	-	-	-	-	-	-	-	-	-	-	-	-	-	-	-	-	-	-	-	-	-	-	OKP-B-3*
KLE_CA9455AA_AS	ERR3416409	0	Africa	Senegal	0	Klebsiella quasipneumoniae subsp. similipneumoniae	ST3342	17255	unknown (KL107)	O12	36	373595	999828	5047797	0	0	0	0	-	-	-	-	-	-	-	-	-	-	-	-	-	-	-	-	-	-	-	-	-	-	-	-	OKP-B-3*
KLE_CA9456AA_AS	ERR3417382	0	Africa	Madagascar	0	Klebsiella pneumoniae	ST22	208	unknown (KL107)	unknown (O2a)	114	226124	478953	5410455	0	0	5	6	-	-	-	-	-	-	wzi9	strA.v1;strB.v1	-	-	-	-	-	catA1*	-	sul2	tet(D)	-	dfrA5	-	-	-	-	-	-
KLE_CA9457AA_AS	ERR3417383	0	Africa	Madagascar	0	Klebsiella variicola subsp. variicola	ST697	832	unknown (K60)	O3/O3a	84	291915	662344	5754997	0	0	4	6	-	-	-	-	-	-	wzi227	strA.v1;strB.v1	-	-	-	-	-	-	-	sul1;sul2	-	-	dfrA5	TEM-1D.v1^	-	-	-	-	LEN-9
KLE_CA9458AA_AS	ERR3416201	0	Asia	Cambodia	0	Klebsiella pneumoniae	ST1782	201	unknown (KL107)	O2a	81	236418	478866	5409713	0	0	8	11	-	-	-	-	-	-	wzi149	aac(3)-IId^;strA.v1*;strB.v1*	-	-	qnrS1	-	mphA	catII.2*	-	sul2	tet(A).v1	-	dfrA17	LAP-2;TEM-1D.v1^	-	-	-	-	SHV-1^
KLE_CA9459AA_AS	ERR3440341	0	0	0	0	Klebsiella pneumoniae	ST661	659	K39	O3/O3a	95	453264	734012	5365983	0	0	0	0	-	-	-	-	-	-	-	-	-	-	-	-	-	-	-	-	-	-	-	-	-	-	-	-	SHV-27
KLE_CA9460AA_AS	ERR3440342	0	0	0	0	Klebsiella pneumoniae	ST2680	1729	unknown (KL117)	O1	116	207907	393946	5544310	0	0	0	0	-	-	-	-	-	-	-	-	-	-	-	-	-	-	-	-	-	-	-	-	-	-	-	-	SHV-1^
KLE_CA9461AA_AS	ERR3440343	0	0	0	0	Klebsiella michiganensis	NA	17265	unknown (KL103)	O1	94	190976	684435	6080374	1	1	2	2	ybt unknown	-	-	-	-	-	-	aph3-Ia.v1*	-	-	-	-	-	-	-	-	-	-	-	-	-	OXY-1-1^	-	-	-
KLE_CA9462AA_AS	ERR3440344	0	0	0	0	Klebsiella michiganensis	NA	17265	unknown (KL103)	O1	111	224366	892123	6191220	1	1	2	2	ybt unknown	-	-	-	-	-	-	aph3-Ia.v1*	-	-	-	-	-	-	-	-	-	-	-	-	-	OXY-1-1^	-	-	-
KLE_CA9463AA_AS	ERR3440345	0	0	0	0	Klebsiella michiganensis	NA	2096	unknown (KL102)	unknown (O2a)	120	213472	489963	6222176	1	1	1	1	ybt unknown	-	-	-	-	-	-	-	-	-	-	-	-	-	-	-	-	-	-	-	-	OXY-1-3	-	-	-
KLE_CA9464AA_AS	ERR3440346	0	0	0	0	Klebsiella michiganensis	NA	5349	K66	O1	95	297756	899491	5933908	0	1	1	1	-	-	-	-	-	-	-	-	-	-	-	-	-	-	-	-	-	-	-	-	-	OXY-5-1*	-	-	-
KLE_CA9465AA_AS	ERR3440347	0	0	0	0	Klebsiella michiganensis	NA	5340	unknown (KL149)	O1	132	209195	511469	6151516	0	1	2	2	-	-	-	-	-	-	-	aph(3')-Ia*	-	-	-	-	-	-	-	-	-	-	-	-	-	OXY-1-4*	-	-	-
KLE_CA9466AA_AS	ERR3440348	0	0	0	0	Klebsiella quasipneumoniae subsp. similipneumoniae	ST480-2LV	2279	unknown (KL127)	unknown (OL103)	145	493486	811196	5421259	0	0	0	0	-	-	-	-	-	-	wzi198	-	-	-	-	-	-	-	-	-	-	-	-	-	-	-	-	-	OKP-B-6^
KLE_CA9467AA_AS	ERR3440349	0	0	0	0	Klebsiella quasipneumoniae subsp. similipneumoniae	ST480-2LV	2279	unknown (KL127)	unknown (OL103)	125	519878	1000733	5425630	0	0	0	0	-	-	-	-	-	-	wzi198	-	-	-	-	-	-	-	-	-	-	-	-	-	-	-	-	-	OKP-B-6^
KLE_CA9468AA_AS	ERR3440350	0	0	0	0	Klebsiella grimontii	NA	17272	K26	O1	55	503020	1287183	5681820	1	1	1	1	ybt unknown	-	-	-	-	-	-	-	-	-	-	-	-	-	-	-	-	-	-	-	-	OXY-6-2*	-	-	-
KLE_CA9469AA_AS	ERR3440351	0	0	0	0	Klebsiella variicola subsp. variicola	ST4178	17273	unknown (KL143)	O3/O3a	90	473656	1305652	5506576	0	0	0	0	-	-	-	-	-	-	wzi379	-	-	-	-	-	-	-	-	-	-	-	-	-	-	-	-	-	LEN-17^
KLE_CA9470AA_AS	ERR3440352	0	0	0	0	Klebsiella variicola subsp. variicola	ST4178	17273	unknown (KL143)	O3/O3a	100	383354	1305637	5513489	0	0	0	0	-	-	-	-	-	-	wzi379	-	-	-	-	-	-	-	-	-	-	-	-	-	-	-	-	-	LEN-17^
KLE_CA9472AA_AS	ERR3440354	0	0	0	0	Klebsiella oxytoca	NA	37	unknown (K68)	O5	77	345901	1050441	6119423	1	1	1	1	ybt unknown	-	-	-	-	-	-	-	-	-	-	-	-	-	-	-	-	-	-	-	-	OXY-2-5.v1	-	-	-
KLE_CA9473AA_AS	ERR3440355	0	0	0	0	Klebsiella pneumoniae	ST101	78	unknown (KL106)	O1	73	370748	809272	5441750	0	0	6	7	-	-	-	-	-	-	wzi29	aac(6')-Ib-cr.v2;aadA16*	-	-	-	-	-	floR.v1*	arr-3	sul1	tet(D)^	-	dfrA27	-	-	-	-	-	SHV-1^
KLE_CA9474AA_AS	ERR3440356	0	0	0	0	Klebsiella michiganensis	NA	6237	K41	O1	111	195854	468042	6072610	1	1	2	2	ybt unknown	-	-	-	-	-	-	aph3-Ia.v1^	-	-	-	-	-	-	-	-	-	-	-	-	-	OXY-1-3*	-	-	-
KLE_CA9475AA_AS	ERR3440357	0	0	0	0	Klebsiella variicola subsp. variicola	ST697	832	unknown (KL103)	O5	79	431101	961215	5805549	0	0	0	0	-	-	-	-	-	-	wzi210	-	-	-	-	-	-	-	-	-	-	-	-	-	-	-	-	-	LEN-9
KLE_CA9476AA_AS	ERR3440358	0	0	0	0	Klebsiella michiganensis	NA	6237	K41	O1	101	191317	477880	6071752	1	1	2	2	ybt unknown	-	-	-	-	-	-	aph3-Ia.v1^	-	-	-	-	-	-	-	-	-	-	-	-	-	OXY-1-3*	-	-	-
KLE_CA9477AA_AS	ERR3440359	0	0	0	0	Klebsiella pneumoniae	ST11	8	K38	O3b	117	195074	945563	5573952	0	0	0	0	-	-	-	-	-	-	wzi96	-	-	-	-	-	-	-	-	-	-	-	-	-	-	-	-	-	SHV-11.v1
KLE_CA9478AA_AS	ERR3440360	0	0	0	0	Klebsiella michiganensis	NA	17281	unknown (KL152)	O1	80	395946	784595	6097666	1	1	1	1	ybt unknown	-	-	-	-	-	-	-	-	-	-	-	-	-	-	-	-	-	-	-	-	OXY-1-1	-	-	-
KLE_CA9479AA_AS	ERR3440361	0	0	0	0	Klebsiella michiganensis	NA	17281	unknown (KL152)	O1	78	326757	622584	6095929	1	1	1	1	ybt unknown	-	-	-	-	-	-	-	-	-	-	-	-	-	-	-	-	-	-	-	-	OXY-1-1	-	-	-
KLE_CA9480AA_AS	ERR3440362	0	0	0	0	Klebsiella oxytoca	NA	2083	unknown (K27)	O5	61	392791	1268383	5823842	1	1	1	1	ybt unknown	-	-	-	-	-	-	-	-	-	-	-	-	-	-	-	-	-	-	-	-	OXY-2-7	-	-	-
KLE_CA9481AA_AS	ERR3440363	0	0	0	0	Klebsiella pneumoniae	ST321	1933	K3	O2afg	92	277834	743440	5841246	0	0	1	1	-	-	-	-	-	-	wzi131	-	-	-	qnrS1	-	-	-	-	-	-	-	-	-	-	-	-	-	SHV-1^
KLE_CA9482AA_AS	ERR3440364	0	0	0	0	Klebsiella pneumoniae	ST17	52	K38	O2afg	46	391305	920337	5234200	0	0	0	0	-	-	-	-	-	-	wzi82	-	-	-	-	-	-	-	-	-	-	-	-	-	-	-	-	-	SHV-11.v1^
KLE_CA9483AA_AS	ERR3440365	0	0	0	0	Klebsiella pneumoniae	ST1228	2	K38	O3b	64	411189	1297361	5753602	1	0	5	6	ybt 15; ICEKp11	-	-	-	-	-	wzi96	strA.v1^;strB.v1	-	-	-	-	-	-	-	sul2	tet(D)	-	dfrA14.v2*	TEM-1D.v1^	-	-	-	-	SHV-11.v1^
KLE_CA9484AA_AS	ERR3440366	0	0	0	0	Klebsiella pneumoniae	ST867	2983	K81	unknown (OL101)	116	306920	1166671	5424747	0	0	1	2	-	-	-	-	-	-	wzi81	strA.v1;strB.v1	-	-	-	-	-	-	-	-	-	-	-	-	-	-	-	-	SHV-144^
KLE_CA9485AA_AS	ERR3440367	0	0	0	0	Klebsiella pneumoniae	ST17	52	unknown (KL174)	O1	133	369146	939196	5530461	0	0	1	2	-	-	-	-	-	-	wzi396	strA.v1;strB.v1	-	-	-	-	-	-	-	-	-	-	-	-	-	-	-	-	SHV-11.v1^
KLE_CA9486AA_AS	ERR3440368	0	0	0	0	Klebsiella michiganensis	NA	2093	unknown (KL181)	O1	75	383694	581897	6311055	1	1	1	1	ybt unknown	-	-	-	-	-	-	-	-	-	-	-	-	-	-	-	-	-	-	-	-	OXY-1-1*	-	-	-
KLE_CA9487AA_AS	ERR3440369	0	0	0	0	Klebsiella pneumoniae	ST105	186	unknown (KL102)	O2afg	57	372860	701950	5524794	1	0	0	0	ybt 0; ICEKp?	-	-	-	-	-	wzi383	-	-	-	-	-	-	-	-	-	-	-	-	-	-	-	-	-	SHV-1^
KLE_CA9488AA_AS	ERR3440370	0	0	0	0	Klebsiella variicola subsp. variicola	ST3353	6247	unknown (KL126)	unknown (OL103)	58	1064443	2175745	5835736	0	0	5	5	-	-	-	-	-	-	wzi422	aadA2^	-	-	-	-	mphA	-	-	sul1	-	-	dfrA12	TEM-1D.v1^	-	-	-	-	LEN-2*
KLE_CA9489AA_AS	ERR3440371	0	0	0	0	Klebsiella pneumoniae	ST556	137	K62	O2a	94	210964	489964	5258789	0	0	0	0	-	-	-	-	-	-	wzi94	-	-	-	-	-	-	-	-	-	-	-	-	-	-	-	-	-	SHV-11.v1^
KLE_CA9490AA_AS	ERR3440372	0	0	0	0	Klebsiella grimontii	NA	17292	K70	O1	34	674019	1372550	5692896	0	1	1	1	-	-	-	-	-	-	-	-	-	-	-	-	-	-	-	-	-	-	-	-	-	OXY-6-4*	-	-	-
KLE_CA9491AA_AS	ERR3440373	0	0	0	0	Klebsiella michiganensis	NA	17294	unknown (KL103)	O1	144	144182	643039	6221539	1	1	1	1	ybt unknown	-	-	-	-	-	-	-	-	-	-	-	-	-	-	-	-	-	-	-	-	OXY-1-1*	-	-	-
KLE_CA9492AA_AS	ERR3440374	0	0	0	0	Klebsiella pneumoniae	ST512	8	unknown (KL107)	O2afg	83	270447	521556	5570059	1	2	5	5	ybt 9; ICEKp3	-	-	-	-	-	wzi154	aac(6')-Ib'.v1;aadA2	-	-	-	-	-	-	-	sul1	-	-	-	TEM-1D.v1^	-	-	-	KPC-3	SHV-11.v1
KLE_CA9493AA_AS	ERR3440375	0	0	0	0	Klebsiella pneumoniae	ST512	8	unknown (KL107)	O2afg	81	270447	521556	5576404	1	2	5	5	ybt 9; ICEKp3	-	-	-	-	-	wzi154	aac(6')-Ib'.v1;aadA2	-	-	-	-	-	-	-	sul1	-	-	-	TEM-1D.v1^	-	-	-	KPC-3	SHV-11.v1
KLE_CA9494AA_AS	ERR3440376	0	0	0	0	Klebsiella variicola subsp. variicola	ST1563	3715	unknown (KL123)	O5	102	470361	1564207	6126198	0	0	1	1	-	-	-	-	-	-	-	-	-	-	-	-	-	-	-	-	tet(D)	-	-	-	-	-	-	-	LEN-17;SHV-1^
KLE_CA9495AA_AS	ERR3440377	0	0	0	0	Klebsiella variicola subsp. variicola	ST1563	3715	unknown (KL123)	O5	87	397960	1278886	6125349	0	0	1	1	-	-	-	-	-	-	-	-	-	-	-	-	-	-	-	-	tet(D)	-	-	-	-	-	-	-	LEN-17;SHV-1^
KLE_CA9496AA_AS	ERR3440378	0	0	0	0	Klebsiella michiganensis	NA	15356	K41	O1	95	240134	639669	6337350	1	1	2	2	ybt unknown	-	-	-	-	-	-	aph(3')-Ia*?	-	-	-	-	-	-	-	-	-	-	-	-	-	OXY-1-3^	-	-	-
KLE_CA9497AA_AS	ERR3440379	0	0	0	0	Klebsiella michiganensis	NA	9664	unknown (K43)	O1	188	165630	511334	6332243	1	1	2	2	ybt unknown	-	-	-	-	-	-	aph3-Ia.v1*	-	-	-	-	-	-	-	-	-	-	-	-	-	OXY-4-1*	-	-	-
KLE_CA9498AA_AS	ERR3440380	0	0	0	0	Klebsiella pneumoniae	ST1689	1863	K13	O3b	54	447719	820441	5380872	0	0	0	0	-	-	-	-	-	-	wzi39	-	-	-	-	-	-	-	-	-	-	-	-	-	-	-	-	-	SHV-1^
KLE_CA9499AA_AS	ERR3440381	0	0	0	0	Klebsiella pneumoniae	ST45	97	K24	O2a	97	207199	394865	5767158	1	1	6	9	ybt 10; ICEKp4	-	-	-	-	-	wzi101	aac(3)-IIa.v1^;aac(6')-Ib-cr.v2;strA.v1^;strB.v1	-	-	-	-	-	CatB4.v1	-	sul2	tet(A).v1	-	-	OXA-1	-	CTX-M-15	-	-	SHV-1
KLE_CA9500AA_AS	ERR3440382	0	0	0	0	Klebsiella pneumoniae	ST512	8	unknown (KL107)	O2afg	81	270447	521556	5571612	1	2	5	5	ybt 9; ICEKp3	-	-	-	-	-	wzi154	aac(6')-Ib'.v1;aadA2	-	-	-	-	-	-	-	sul1	-	-	-	TEM-1D.v1^	-	-	-	KPC-3	SHV-11.v1
KLE_CA9501AA_AS	ERR3440383	0	0	0	0	Klebsiella pneumoniae	ST512	8	unknown (KL107)	O2afg	85	219207	521556	5578408	1	2	5	5	ybt 9; ICEKp3	-	-	-	-	-	wzi154	aac(6')-Ib'.v1;aadA2	-	-	-	-	-	-	-	sul1	-	-	-	TEM-1D.v1^	-	-	-	KPC-3	SHV-11.v1
KLE_CA9503AA_AS	ERR3440385	0	0	0	0	Klebsiella pneumoniae	ST534	4022	unknown (KL164)	unknown (OL102)	65	350907	769443	5328516	0	0	0	0	-	-	-	-	-	-	-	-	-	-	-	-	-	-	-	-	-	-	-	-	-	-	-	-	SHV-11.v1^
KLE_CA9504AA_AS	ERR3440386	0	0	0	0	Klebsiella pneumoniae	ST534	4022	unknown (KL164)	unknown (OL102)	80	329752	569816	5330611	0	0	0	0	-	-	-	-	-	-	-	-	-	-	-	-	-	-	-	-	-	-	-	-	-	-	-	-	SHV-11.v1^
KLE_CA9505AA_AS	ERR3440387	0	0	0	0	Klebsiella oxytoca	NA	17310	unknown (KL161)	unknown (OL104)	83	389329	1109524	5785271	1	1	1	1	ybt unknown	-	-	-	-	-	-	-	-	-	-	-	-	-	-	-	-	-	-	-	-	OXY-2-6*	-	-	-
KLE_CA9506AA_AS	ERR3440388	0	0	0	0	Klebsiella oxytoca	NA	1299	unknown (K68)	O3/O3a	103	178746	564967	5983583	0	1	1	1	-	-	-	-	-	-	-	-	-	-	-	-	-	-	-	-	-	-	-	-	-	OXY-2-8^	-	-	-
KLE_CA9507AA_AS	ERR3440389	0	0	0	0	Klebsiella pneumoniae	ST22	52	unknown (KL147)	O2afg	76	812709	1083829	5624631	0	0	0	0	-	-	-	-	-	-	wzi349	-	-	-	-	-	-	-	-	-	-	-	-	-	-	-	-	-	SHV-11.v1^
KLE_CA9508AA_AS	ERR3440390	0	0	0	0	Klebsiella variicola subsp. variicola	ST595	2593	K46	O5	40	741490	2726448	5727302	0	0	1	1	-	-	-	-	-	-	wzi51	-	-	-	-	-	-	-	-	-	-	-	-	OXA-926^	-	-	-	-	LEN-16^
KLE_CA9509AA_AS	ERR3440391	0	0	0	0	Klebsiella michiganensis	NA	17311	unknown (KL107)	O2a	95	223590	498672	6185248	1	1	2	2	ybt unknown	-	-	-	-	-	-	aph(3')-Ia*?	-	-	-	-	-	-	-	-	-	-	-	-	-	OXY-1-2^	-	-	-
KLE_CA9510AA_AS	ERR3440392	0	0	0	0	Klebsiella oxytoca	NA	17310	unknown (KL161)	unknown (OL104)	87	389329	1109524	5786698	1	1	1	1	ybt unknown	-	-	-	-	-	-	-	-	-	-	-	-	-	-	-	-	-	-	-	-	OXY-2-6*	-	-	-
KLE_CA9511AA_AS	ERR3440393	0	0	0	0	Klebsiella pneumoniae	ST6	243	K7	O1	102	186528	741636	5474135	1	0	0	0	ybt 14; ICEKp5 (truncated)	-	-	-	-	-	wzi7	-	-	-	-	-	-	-	-	-	-	-	-	-	-	-	-	-	SHV-1
KLE_CA9512AA_AS	ERR3440394	0	0	0	0	Klebsiella pneumoniae	ST6	243	K7	O1	98	186528	741636	5468021	1	0	0	0	ybt 14; ICEKp5 (truncated)	-	-	-	-	-	wzi7	-	-	-	-	-	-	-	-	-	-	-	-	-	-	-	-	-	SHV-1
KLE_CA9514AA_AS	ERR3440396	0	0	0	0	Klebsiella pneumoniae	ST512	8	unknown (KL107)	O2afg	86	270447	521556	5571065	1	2	5	5	ybt 9; ICEKp3	-	-	-	-	-	wzi154	aac(6')-Ib'.v1;aadA2	-	-	-	-	-	-	-	sul1	-	-	-	TEM-1D.v1^	-	-	-	KPC-3	SHV-11.v1
KLE_CA9515AA_AS	ERR3440397	0	0	0	0	Klebsiella pneumoniae	ST512	8	unknown (KL107)	O2afg	85	270447	521556	5577552	1	2	5	5	ybt 9; ICEKp3	-	-	-	-	-	wzi154	aac(6')-Ib'.v1;aadA2	-	-	-	-	-	-	-	sul1	-	-	-	TEM-1D.v1^	-	-	-	KPC-3	SHV-11.v1
KLE_CA9516AA_AS	ERR3440398	0	0	0	0	Klebsiella variicola subsp. variicola	ST1563	3715	unknown (KL123)	O5	91	470361	1561359	6125821	0	0	1	1	-	-	-	-	-	-	-	-	-	-	-	-	-	-	-	-	tet(D)	-	-	-	-	-	-	-	LEN-17;SHV-1^
KLE_CA9517AA_AS	ERR3440399	0	0	0	0	Klebsiella pneumoniae	ST25	279	K2	O1	73	321363	648018	5435197	1	0	2	2	ybt 6; ICEKp5	-	-	-	-	-	wzi72	-	-	-	-	-	-	-	-	sul2	-	-	dfrA14.v2*	-	-	-	-	-	SHV-11.v1^
KLE_CA9518AA_AS	ERR3440400	0	0	0	0	Klebsiella pneumoniae	ST307	148	unknown (KL102)	O2afg	127	263709	787119	5557838	0	2	9	13	-	-	-	-	-	-	wzi173	aac(3)-IIa.v1^;aac(6')-Ib-cr.v2;strA.v1^;strB.v1	-	-	qnrB1.v2^	-	-	CatB4.v1	-	sul2	tet(A).v1	-	dfrA14.v2*	OXA-1;TEM-1D.v1^	-	CTX-M-15	-	KPC-2	SHV-28.v1^
KLE_CA9519AA_AS	ERR3440401	0	0	0	0	Klebsiella pneumoniae	ST45	97	K24	O2a	86	215832	395306	5767916	1	1	6	9	ybt 10; ICEKp4	-	-	-	-	-	wzi101	aac(3)-IIa.v1^;aac(6')-Ib-cr.v2;strA.v1^;strB.v1	-	-	-	-	-	CatB4.v1	-	sul2	tet(A).v1	-	-	OXA-1	-	CTX-M-15	-	-	SHV-1
KLE_CA9521AA_AS	ERR3440403	0	0	0	0	Klebsiella michiganensis	NA	17318	unknown (K18)	O1	68	362664	874130	6049386	1	1	2	2	ybt unknown	-	-	-	-	-	-	aph(3')-Ia*?	-	-	-	-	-	-	-	-	-	-	-	-	-	OXY-1-3	-	-	-
KLE_CA9522AA_AS	ERR3440404	0	0	0	0	Klebsiella oxytoca	NA	4767	unknown (KL128)	unknown (OL104)	84	363021	1129106	5804718	1	1	7	9	ybt unknown	-	-	-	-	-	wzi531	strA.v1^;strB.v1	-	-	-	-	-	catA1^	-	sul1?;sul2*	tet(A).v1	-	dfrA7	TEM-1D.v1^	-	OXY-2-7^	-	-	-
KLE_CA9523AA_AS	ERR3440405	0	0	0	0	Klebsiella pneumoniae	ST20	52	K28	O1	141	293567	747768	5536659	1	0	0	0	ybt 14; ICEKp5	-	-	-	-	-	wzi84	-	-	-	-	-	-	-	-	-	-	-	-	-	-	-	-	-	SHV-187*
KLE_CA9524AA_AS	ERR3440406	0	0	0	0	Klebsiella pneumoniae	ST45	97	K24	O2a	138	282619	834868	5622756	1	0	1	1	ybt 10; ICEKp4	-	-	-	-	-	wzi101	-	-	-	-	-	-	-	-	-	tet(D)	-	-	-	-	-	-	-	SHV-1^
KLE_CA9525AA_AS	ERR3440407	0	0	0	0	Klebsiella quasipneumoniae subsp. quasipneumoniae	ST3876	11934	K23	O3/O3a	121	302643	523059	5724725	0	0	0	0	-	-	-	-	-	-	-	-	-	-	-	-	-	-	-	-	-	-	-	-	-	-	-	-	OKP-A-11*?
KLE_CA9526AA_AS	ERR3440408	0	0	0	0	Klebsiella pneumoniae	ST20	52	K64	O1	101	363373	1328780	5526831	0	0	0	0	-	-	-	-	-	-	wzi33	-	-	-	-	-	-	-	-	-	-	-	-	-	-	-	-	-	SHV-187
KLE_CA9527AA_AS	ERR3440409	0	0	0	0	Klebsiella pneumoniae	ST200	409	K21	O3b	45	371374	870029	5132244	0	0	0	0	-	-	-	-	-	-	wzi87	-	-	-	-	-	-	-	-	-	-	-	-	-	-	-	-	-	SHV-1^
KLE_CA9528AA_AS	ERR3440410	0	0	0	0	Klebsiella pneumoniae	ST321	1933	K3	O2afg	97	277834	743130	5839848	0	0	1	1	-	-	-	-	-	-	wzi131	-	-	-	qnrS1	-	-	-	-	-	-	-	-	-	-	-	-	-	SHV-1^
KLE_CA9529AA_AS	ERR3440411	0	0	0	0	Klebsiella variicola subsp. variicola	ST454-1LV	1197	K67	unknown (OL103)	67	1407664	1860170	5748011	0	0	0	0	-	-	-	-	-	-	wzi198	-	-	-	-	-	-	-	-	-	-	-	-	-	-	-	-	-	LEN-2^
KLE_CA9530AA_AS	ERR3440412	0	0	0	0	Klebsiella pneumoniae	ST5183	507	unknown (KL153)	O2afg	145	236981	375385	5548909	0	0	0	0	-	-	-	-	-	-	wzi394	-	-	-	-	-	-	-	-	-	-	-	-	-	-	-	-	-	SHV-164
KLE_CA9531AA_AS	ERR3440413	0	0	0	0	Klebsiella pneumoniae	ST321	1933	K3	O2afg	90	317839	742926	5840944	0	0	1	1	-	-	-	-	-	-	wzi131	-	-	-	qnrS1	-	-	-	-	-	-	-	-	-	-	-	-	-	SHV-1^
KLE_CA9532AA_AS	ERR3440414	0	0	0	0	Klebsiella quasipneumoniae subsp. similipneumoniae	ST480-2LV	2279	unknown (KL127)	unknown (OL103)	82	492679	811403	5325918	0	0	0	0	-	-	-	-	-	-	wzi198	-	-	-	-	-	-	-	-	-	-	-	-	-	-	-	-	-	OKP-B-6^
KLE_CA9533AA_AS	ERR3440415	0	0	0	0	Klebsiella grimontii	NA	17333	unknown (KL116)	O1	90	351078	1230066	6230068	1	1	6	6	ybt unknown	-	-	-	-	-	-	-	-	-	qnrS1	-	-	-	-	sul1	tet(A).v1	-	dfrA1.v1	LAP-2	-	OXY-6-1	-	-	-
KLE_CA9534AA_AS	ERR3440416	0	0	0	0	Klebsiella grimontii	NA	17333	unknown (KL116)	O1	87	351179	1230066	6228266	1	1	6	6	ybt unknown	-	-	-	-	-	-	-	-	-	qnrS1	-	-	-	-	sul1	tet(A).v1	-	dfrA1.v1	LAP-2	-	OXY-6-1	-	-	-
KLE_CA9535AA_AS	ERR3440417	0	0	0	0	Klebsiella pneumoniae	ST268	129	K20	O2a	97	314108	1235081	5502263	0	0	4	4	-	-	-	-	-	-	wzi95	strA.v1*	-	-	qnrS1	-	-	-	-	sul2	-	-	dfrA14.v2*	-	-	-	-	-	SHV-11.v1^
KLE_CA9536AA_AS	ERR3440418	0	0	0	0	Klebsiella pneumoniae	ST307	148	unknown (KL102)	O2afg	128	214169	660609	5620064	1	2	8	12	ybt 9; ICEKp3	-	-	-	-	-	wzi173	aac(3)-IIa.v1^;aac(6')-Ib-cr.v2;strA.v1^;strB.v1	-	-	qnrB1.v2^	-	-	CatB4.v1	-	sul2	-	-	dfrA14.v2*	OXA-1;TEM-1D.v1^	-	CTX-M-15	-	KPC-2	SHV-28.v1^
KLE_CA9537AA_AS	ERR3440419	0	0	0	0	Klebsiella pneumoniae	ST4439	17335	K30	O1	36	2899522	2899522	5171911	0	0	0	0	-	-	-	-	-	-	wzi274	-	-	-	-	-	-	-	-	-	-	-	-	-	-	-	-	-	SHV-1
KLE_CA9538AA_AS	ERR3440420	0	0	0	0	Klebsiella quasipneumoniae subsp. similipneumoniae	ST480-2LV	2279	unknown (KL127)	unknown (OL103)	126	494435	811137	5422621	0	0	0	0	-	-	-	-	-	-	wzi198	-	-	-	-	-	-	-	-	-	-	-	-	-	-	-	-	-	OKP-B-6^
KLE_CA9539AA_AS	ERR3440421	0	0	0	0	Klebsiella quasipneumoniae subsp. similipneumoniae	ST480-2LV	2279	unknown (KL127)	unknown (OL103)	138	493486	811137	5423077	0	0	0	0	-	-	-	-	-	-	wzi198	-	-	-	-	-	-	-	-	-	-	-	-	-	-	-	-	-	OKP-B-6^
KLE_CA9540AA_AS	ERR3440422	0	0	0	0	Klebsiella grimontii	NA	17333	unknown (KL116)	O1	92	290466	1230066	6229624	1	1	6	6	ybt unknown	-	-	-	-	-	-	-	-	-	qnrS1	-	-	-	-	sul1	tet(A).v1	-	dfrA1.v1	LAP-2	-	OXY-6-1	-	-	-
KLE_CA9541AA_AS	ERR3440423	0	0	0	0	Klebsiella pneumoniae	ST5143	1766	unknown (KL128)	O3b	79	291226	587051	5581545	0	0	2	2	-	-	-	-	-	-	wzi99	aadA2	-	-	-	-	-	-	-	sul1	-	-	-	-	-	-	-	-	SHV-80
KLE_CA9542AA_AS	ERR3440424	0	0	0	0	Klebsiella quasipneumoniae subsp. similipneumoniae	ST480-2LV	2279	unknown (KL127)	unknown (OL103)	143	493486	811301	5493473	0	0	0	0	-	-	-	-	-	-	wzi198	-	-	-	-	-	-	-	-	-	-	-	-	-	-	-	-	-	OKP-B-6^
KLE_CA9543AA_AS	ERR3440425	0	0	0	0	Klebsiella pneumoniae	ST661	659	K8	O2afg	52	648955	781353	5221694	0	0	0	0	-	-	-	-	-	-	wzi8	-	-	-	-	-	-	-	-	-	-	-	-	-	-	-	-	-	SHV-27
KLE_CA9544AA_AS	ERR3440426	0	0	0	0	Klebsiella pneumoniae	ST2440	652	unknown (KL116)	O2a	57	370867	808584	5247911	0	0	0	0	-	-	-	-	-	-	wzi180	-	-	-	-	-	-	-	-	-	-	-	-	-	-	-	-	-	SHV-11.v1^
KLE_CA9545AA_AS	ERR3440427	0	0	0	0	Klebsiella pneumoniae	ST17	52	K38	O2afg	46	391305	920337	5239246	0	0	0	0	-	-	-	-	-	-	wzi82	-	-	-	-	-	-	-	-	-	-	-	-	-	-	-	-	-	SHV-11.v1^
KLE_CA9546AA_AS	ERR3448433	0	0	0	0	Klebsiella pneumoniae	ST14	10	K2	O1	136	198570	488056	5822266	0	1	5	9	-	-	-	-	-	-	wzi2	aac(3)-IIa.v1;aadA^	-	-	-	-	-	-	-	sul1;sul1;sul2	tet(D)	-	-	OXA-2;TEM-1D.v1^	-	CTX-M-2	-	-	SHV-1^
KLE_CA9547AA_AS	ERR3448434	0	0	0	0	Klebsiella pneumoniae	ST14	10	K2	O1	87	229189	488056	5629300	0	1	4	7	-	-	-	-	-	-	wzi2	aac(3)-IIa.v1	-	-	-	-	-	-	-	sul1;sul1;sul2	-	-	-	OXA-2;TEM-1D.v1^	-	CTX-M-2	-	-	SHV-28.v1^
KLE_CA9548AA_AS	ERR3448435	0	0	0	0	Klebsiella pneumoniae	ST14	10	K2	O1	136	229189	488056	5821394	0	1	5	9	-	-	-	-	-	-	wzi2	aac(3)-IIa.v1;aadA^	-	-	-	-	-	-	-	sul1;sul1;sul2	tet(D)	-	-	OXA-2;TEM-1D.v1^	-	CTX-M-2	-	-	SHV-1^
KLE_CA9549AA_AS	ERR3448436	0	0	0	0	Klebsiella pneumoniae	ST14	10	K2	O1	126	197657	488056	5822727	0	1	5	9	-	-	-	-	-	-	wzi2	aac(3)-IIa.v1;aadA^	-	-	-	-	-	-	-	sul1;sul1;sul2	tet(D)	-	-	OXA-2;TEM-1D.v1^	-	CTX-M-2	-	-	SHV-1^
KLE_CA9550AA_AS	ERR3448437	0	0	0	0	Klebsiella pneumoniae	ST14	10	K2	O1	122	197658	488056	5802029	0	1	5	9	-	-	-	-	-	-	wzi2	aac(3)-IIa.v1;aadA^	-	-	-	-	-	-	-	sul1;sul1;sul2	tet(D)	-	-	OXA-2;TEM-1D.v1^	-	CTX-M-2	-	-	SHV-1^
KLE_CA9551AA_AS	ERR3448438	0	0	0	0	Klebsiella pneumoniae	ST14	10	K2	O1	137	197658	488056	5821755	0	1	5	9	-	-	-	-	-	-	wzi2	aac(3)-IIa.v1;aadA^	-	-	-	-	-	-	-	sul1;sul1;sul2	tet(D)	-	-	OXA-2;TEM-1D.v1^	-	CTX-M-2	-	-	SHV-1^
KLE_CA9552AA_AS	ERR3448439	0	0	0	0	Klebsiella pneumoniae	ST14	10	K2	O1	111	232151	488056	5743729	0	1	5	8	-	-	-	-	-	-	wzi2	aac(3)-IIa.v1;aadA^	-	-	-	-	-	-	-	sul1;sul1	tet(D)	-	-	OXA-2;TEM-1D.v1^	-	CTX-M-2	-	-	SHV-1^
KLE_CA9553AA_AS	ERR3448440	0	0	0	0	Klebsiella pneumoniae	ST15	10	K24	O1	78	362479	987073	5778246	1	1	5	8	ybt 10; ICEKp4	-	-	-	-	-	wzi24	aac(3)-IIa.v1;strA.v1;strB.v1	-	-	-	-	-	catII.1*	-	-	tet(A).v1	-	-	OXA-2;TEM-1D.v1^	-	CTX-M-2	-	-	SHV-28.v1^
KLE_CA9554AA_AS	ERR3448441	0	0	0	0	Klebsiella variicola subsp. variicola	ST1582	2205	K13	O5	131	316948	1414197	6138133	0	1	5	5	-	-	-	-	-	-	wzi161	aadA^	-	-	-	-	ereA2	catA1^	-	sul1	-	-	-	-	-	PER-2	-	-	LEN-11
KLE_CA9555AA_AS	ERR3448442	0	0	0	0	Klebsiella pneumoniae	ST1799	8175	K16	O2a	171	165963	368198	5795107	0	1	8	15	-	-	-	-	-	-	-	aac(3)-IIa.v1;aac(6')-Ib'.v1;aadA*;aadA2;ant(2'')-Ia;aph(3')-VIa*	-	-	-	-	ereA2	catA1^	-	sul1	-	-	dfrA8	OXA-9.v1;SCO-1;TEM-1D.v1^	-	PER-2;SHV-2	-	-	-
KLE_CA9556AA_AS	ERR3448443	0	0	0	0	Klebsiella pneumoniae	ST14	10	K2	O1	106	211327	398552	5698874	0	1	1	1	-	-	-	-	-	-	wzi2	-	-	-	-	-	-	-	-	-	-	-	-	-	-	SHV-5	-	-	-
KLE_CA9557AA_AS	ERR3448444	0	0	0	0	Klebsiella pneumoniae	ST199	146	K31	O3/O3a	53	990910	2000483	5530720	1	1	5	9	ybt 15; ICEKp11	-	-	-	-	-	wzi102	aac(3)-IIa.v1;strA.v1^	-	-	-	-	-	-	-	sul1;sul1;sul2	-	-	dfrA8	OXA-2;TEM-1D.v1^	-	CTX-M-2	-	-	SHV-1^
KLE_CA9558AA_AS	ERR3448445	0	0	0	0	Klebsiella pneumoniae	ST14	10	K2	O1	55	350037	1032057	5723011	0	1	4	6	-	-	-	-	-	-	wzi2	aac(3)-IIa.v1	-	-	-	-	-	-	-	sul1;sul1	-	-	-	OXA-2;TEM-1D.v1^	-	CTX-M-2	-	-	SHV-28.v1^
KLE_CA9559AA_AS	ERR3448446	0	0	0	0	Klebsiella pneumoniae	ST39	268	K23	O1	84	287535	532114	5610993	0	1	5	6	-	-	-	-	-	-	wzi83	aac(3)-IIa.v1	-	-	-	-	-	catII.1*	-	sul1	-	-	-	OXA-2;TEM-1D.v1^	-	CTX-M-2	-	-	SHV-1^
KLE_CA9560AA_AS	ERR3448447	0	0	0	0	Klebsiella pneumoniae	ST515	9727	unknown (KL102)	O2afg	76	403957	780248	5760456	0	1	4	3	-	-	-	-	-	-	wzi173	aadA	-	-	-	-	-	-	-	sul1	-	-	-	-	-	PER-2	-	-	SHV-1^
KLE_CA9561AA_AS	ERR3448448	0	0	0	0	Klebsiella pneumoniae	ST590-2LV	15950	K57	O2afg	129	337688	1088445	5602218	0	1	8	15	-	-	-	-	-	-	wzi34	aac(3)-IIa.v1;aac(6')-Ib'.v1;aph(3')-Ia	-	fosA7*	-	-	-	catA1^	-	sul1	tet(B).v2*;tet(C);tet(D);tetR	-	dfrA8	OXA-9.v1;SCO-1;TEM-1D.v1^	-	SHV-2	-	-	-
KLE_CA9562AA_AS	ERR3448449	0	0	0	0	Klebsiella pneumoniae	ST35	125	unknown (KL110)	O1	111	350545	950792	5857804	4	1	4	6	ybt 9; ICEKp3	-	iuc 3 (truncated)	-	-	-	wzi199	aac(3)-IIa.v1	-	-	-	-	-	-	-	sul1;sul1	-	-	-	OXA-2;TEM-1D.v1^	-	CTX-M-2	-	-	SHV-33
KLE_CA9563AA_AS	ERR3448450	0	0	0	0	Klebsiella pneumoniae	ST14	10	K2	O1	85	605706	1311052	5703763	0	1	5	8	-	-	-	-	-	-	wzi2	ant(2'')-Ia;aph(3')-VIa*;strA.v1;strB.v1	-	-	-	-	ereA2	catA1^	-	-	-	-	-	TEM-1D.v1^	-	PER-2	-	-	SHV-28.v1^
KLE_CA9564AA_AS	ERR3448451	0	0	0	0	Klebsiella pneumoniae	ST20	52	K28	O1	105	293569	512058	5674449	0	1	5	7	-	-	-	-	-	-	wzi84	aac(3)-IIa.v1	-	-	-	-	-	catII.1*	-	sul1;sul1	-	-	-	OXA-2;TEM-1D.v1^	-	CTX-M-31^	-	-	SHV-187
KLE_CA9566AA_AS	ERR3448453	0	Americas	Argentina	0	Klebsiella pneumoniae	ST11	8	unknown (KL110)	O2a	114	203924	503747	5795125	1	1	6	9	ybt 7; ICEKp7	-	-	-	-	-	-	aac(3)-IIa.v1;aac(6')-Ib'.v1;aadA*;sat-2	-	-	-	-	-	catA1^	-	-	tet(D)	-	-	OXA-9.v1;TEM-1D.v1^	-	PER-2	-	-	SHV-1^
KLE_CA9567AA_AS	ERR3448454	0	0	0	0	Klebsiella pneumoniae	ST299	243	K7	O1	114	178051	371143	5627942	0	1	5	9	-	-	-	-	-	-	wzi7	aac(3)-IIa.v1;aadA*;sat-2	-	-	-	-	-	catII.1*	-	sul1;sul1	-	-	-	OXA-2;TEM-1D.v1^	-	CTX-M-2	-	-	SHV-1*
KLE_CA9568AA_AS	ERR3448455	0	0	0	0	Klebsiella pneumoniae	ST35	125	unknown (KL110)	O1	111	350545	950900	5859785	4	1	4	6	ybt 9; ICEKp3	-	iuc 3 (truncated)	-	-	-	wzi199	aac(3)-IIa.v1	-	-	-	-	-	-	-	sul1;sul1	-	-	-	OXA-2;TEM-1D.v1^	-	CTX-M-2	-	-	SHV-33
KLE_CA9569AA_AS	ERR3448456	0	0	0	0	Klebsiella pneumoniae	ST561	17366	K30	O1	96	267357	477754	5709727	0	1	5	7	-	-	-	-	-	-	wzi2	aac(6')-Iq;aadA	-	-	-	-	-	catA1^	-	sul1	tet(B).v2*;tetR	-	-	-	-	PER-2	-	-	SHV-101*
KLE_CA9570AA_AS	ERR3448457	0	0	0	0	Klebsiella pneumoniae	ST35	125	unknown (KL110)	O1	115	380358	950792	5859047	4	1	4	6	ybt 9; ICEKp3	-	iuc 3 (truncated)	-	-	-	wzi199	aac(3)-IIa.v1	-	-	-	-	-	-	-	sul1;sul1	-	-	-	OXA-2;TEM-1D.v1^	-	CTX-M-2	-	-	SHV-33
KLE_CA9571AA_AS	ERR3448458	0	0	0	0	Klebsiella pneumoniae	ST35	125	unknown (KL110)	O1	113	380358	950690	5858689	4	1	4	6	ybt 9; ICEKp3	-	iuc 3 (truncated)	-	-	-	wzi199	aac(3)-IIa.v1	-	-	-	-	-	-	-	sul1;sul1	-	-	-	OXA-2;TEM-1D.v1^	-	CTX-M-2	-	-	SHV-33
KLE_CA9572AA_AS	ERR3448459	0	0	0	0	Klebsiella pneumoniae	ST14	10	K2	O1	64	325089	610876	5706822	0	1	4	6	-	-	-	-	-	-	wzi2	aac(3)-IIa.v1	-	-	-	-	-	-	-	sul1;sul1	-	-	-	OXA-2;TEM-1D.v1^	-	CTX-M-2	-	-	SHV-28.v1^
KLE_CA9573AA_AS	ERR3448460	0	0	0	0	Klebsiella pneumoniae	ST37	2	K15	O4	98	248043	592154	5624009	0	1	4	10	-	-	-	-	-	-	wzi50	aac(3)-IIa.v1;aac(6')-Ib'.v1;aadA*;aph(3')-Ia	-	-	-	-	-	-	-	-	tet(D)	-	-	OXA-9.v1;SCO-1;TEM-1D.v1^	-	PER-2;SHV-2	-	-	-
KLE_CA9574AA_AS	ERR3448461	0	0	0	0	Klebsiella pneumoniae	ST1948	125	K24	O1	46	380186	1678073	5499926	1	1	4	5	ybt 10; ICEKp4	-	-	-	-	-	wzi119	aac(3)-IIa.v1	-	-	-	-	-	-	-	sul1	-	-	-	OXA-2;TEM-1D.v1^	-	CTX-M-2	-	-	SHV-33
KLE_CA9575AA_AS	ERR3448462	0	0	0	0	Klebsiella pneumoniae	ST1393	2196	K8	O1	62	246699	523705	5715253	1	1	4	6	ybt unknown	-	-	iro 4 (truncated)	-	-	wzi8	aac(3)-IIa.v1	-	-	-	-	-	-	-	sul1;sul1	-	-	-	OXA-2;TEM-1D.v1^	-	CTX-M-2	-	-	SHV-11.v1^
KLE_CA9576AA_AS	ERR3448463	0	Americas	Argentina	0	Klebsiella pneumoniae	ST11	8	unknown (KL110)	O2a	116	220605	476862	5963384	1	1	6	13	ybt 7; ICEKp7	-	-	-	-	-	-	aac(3)-IIa.v1;aac(6')-Ib'.v1;aadA*;aph(3')-Ia;sat-2	-	-	-	-	-	catA1^	-	sul1;sul1	-	-	-	OXA-2;OXA-9.v1;TEM-1D.v1^	-	CTX-M-2;PER-2	-	-	SHV-11.v1
KLE_CA9577AA_AS	ERR3448464	0	0	0	0	Klebsiella pneumoniae	ST29	26	K30	O1	83	418521	989314	5765068	1	1	4	7	ybt 14; ICEKp5	-	-	-	-	-	wzi85	aac(3)-IIa.v1;aadA^	-	-	-	-	-	-	-	sul1;sul1	-	-	-	OXA-2;TEM-1D.v1^	-	CTX-M-2	-	-	SHV-187
KLE_CA9579AA_AS	ERR3448466	0	0	0	0	Klebsiella pneumoniae	ST14	10	K16	O1	46	450421	769254	5487738	0	0	0	0	-	-	-	-	-	-	wzi16	-	-	-	-	-	-	-	-	-	-	-	-	-	-	-	-	-	SHV-28.v1^
KLE_CA9580AA_AS	ERR3448467	0	0	0	0	Klebsiella pneumoniae	ST314	2403	K23	O2afg	62	406512	1232188	5519472	0	1	5	7	-	-	-	-	-	-	wzi82	aac(3)-IIa.v1	-	-	-	-	-	catII.1*	-	sul1;sul1	-	-	-	OXA-2;TEM-1D.v1^	-	CTX-M-2	-	-	SHV-1
KLE_CA9581AA_AS	ERR3448468	0	0	0	0	Klebsiella pneumoniae	ST1799	8175	K16	O1	170	144826	368652	5774634	0	1	8	13	-	-	-	-	-	-	-	aac(3)-IIa.v1;aac(6')-Ib'.v1;aadA*;aadA2	-	-	-	-	-	catA1^	-	sul1	tet(B).v2*;tetR	-	dfrA8	OXA-9.v1;SCO-1;TEM-1D.v1^	-	SHV-2	-	-	-
KLE_CA9582AA_AS	ERR3448469	0	0	0	0	Klebsiella pneumoniae	ST1799	8175	K16	O2a	147	167678	368198	5681077	0	1	7	11	-	-	-	-	-	-	-	aac(3)-IIa.v1;aac(6')-Ib'.v1;aadA*;aadA2	-	-	-	-	-	catA1^	-	sul1	-	-	dfrA8	OXA-9.v1;SCO-1;TEM-1D.v1^	-	SHV-2	-	-	-
KLE_CA9583AA_AS	ERR3448470	0	0	0	0	Klebsiella pneumoniae	ST14	10	K2	O1	108	206898	488056	5714019	0	1	4	6	-	-	-	-	-	-	wzi2	aac(3)-IIa.v1;aadA^	-	-	-	-	-	-	-	-	tet(D)	-	-	OXA-2;TEM-1D.v1^	-	CTX-M-2	-	-	SHV-1^
KLE_CA9584AA_AS	ERR3448863	0	0	0	0	Klebsiella michiganensis	NA	17379	unknown (KL145)	O1	59	390797	800893	5903093	1	1	1	1	ybt unknown	-	-	-	-	-	-	-	-	-	-	-	-	-	-	-	-	-	-	-	-	OXY-1-1^	-	-	-
KLE_CA9585AA_AS	ERR3448864	0	0	0	0	Klebsiella pneumoniae	ST17	52	K38	O2afg	49	391305	920712	5234255	0	0	0	0	-	-	-	-	-	-	wzi82	-	-	-	-	-	-	-	-	-	-	-	-	-	-	-	-	-	SHV-11.v1^
KLE_CA9587AA_AS	ERR3448866	0	0	0	0	Klebsiella pneumoniae	ST17	52	K38	O2afg	41	929155	1824506	5234130	0	0	0	0	-	-	-	-	-	-	wzi82	-	-	-	-	-	-	-	-	-	-	-	-	-	-	-	-	-	SHV-11.v1^
KLE_CA9588AA_AS	ERR3448867	0	0	0	0	Klebsiella pneumoniae	ST392	3	K27	O4	93	295825	763593	5558036	0	2	8	10	-	-	-	-	-	-	wzi187	aac(3)-IIa.v1^;strA.v1^;strB.v1	-	-	-	-	-	CatB4.v1	-	sul2	-	-	dfrA14.v2*	OXA-1;TEM-1D.v1^	-	CTX-M-15	-	KPC-3	SHV-11.v1^
KLE_CA9589AA_AS	ERR3448868	0	0	0	0	Klebsiella quasipneumoniae subsp. similipneumoniae	ST480-2LV	2279	unknown (KL127)	unknown (OL103)	121	519878	1000168	5419613	0	0	0	0	-	-	-	-	-	-	wzi198	-	-	-	-	-	-	-	-	-	-	-	-	-	-	-	-	-	OKP-B-6^
KLE_CA9590AA_AS	ERR3448869	0	0	0	0	Klebsiella pneumoniae	ST307	148	unknown (KL102)	O2afg	75	298824	621335	5506719	1	1	6	8	ybt 9; ICEKp3	-	-	-	-	-	wzi173	aac(3)-IIa.v1^;strA.v1^;strB.v1	-	-	qnrB1.v2^	-	-	-	-	sul2	-	-	dfrA14.v2*	TEM-1D.v1^	-	CTX-M-15	-	-	SHV-28.v1^
KLE_CA9591AA_AS	ERR3448870	0	0	0	0	Klebsiella oxytoca	NA	11877	unknown (K50)	unknown (OL104)	60	494282	1143176	5885164	1	1	1	1	ybt unknown	-	-	-	-	-	-	-	-	-	-	-	-	-	-	-	-	-	-	-	-	OXY-2-1^	-	-	-
KLE_CA9592AA_AS	ERR3448871	0	0	0	0	Klebsiella variicola subsp. variicola	ST1562	1197	unknown (KL114)	O3/O3a	58	604014	1076390	5705499	0	0	0	0	-	-	-	-	-	-	wzi454	-	-	-	-	-	-	-	-	-	-	-	-	-	-	-	-	-	LEN-10
KLE_CA9593AA_AS	ERR3448872	0	0	0	0	Klebsiella oxytoca	NA	17390	unknown (K62)	O5	55	494570	1456468	5703978	1	1	1	1	ybt unknown	-	-	-	-	-	wzi531	-	-	-	-	-	-	-	-	-	-	-	-	-	-	OXY-2-8*	-	-	-
KLE_CA9594AA_AS	ERR3448873	0	0	0	0	Klebsiella oxytoca	NA	5068	unknown (K68)	O5	90	265918	560791	5945321	1	1	1	1	ybt unknown	-	-	-	-	-	-	-	-	-	-	-	-	-	-	-	-	-	-	-	-	OXY-2-2*	-	-	-
KLE_CA9595AA_AS	ERR3448874	0	0	0	0	Klebsiella oxytoca	NA	5068	unknown (K68)	O5	88	266312	560790	5912592	1	1	1	1	ybt unknown	-	-	-	-	-	-	-	-	-	-	-	-	-	-	-	-	-	-	-	-	OXY-2-2*	-	-	-
KLE_CA9596AA_AS	ERR3448875	0	0	0	0	Klebsiella michiganensis	NA	17379	unknown (KL145)	O1	61	388191	800893	5903872	1	1	1	1	ybt unknown	-	-	-	-	-	-	-	-	-	-	-	-	-	-	-	-	-	-	-	-	OXY-1-1^	-	-	-
KLE_CA9597AA_AS	ERR3448876	0	0	0	0	Klebsiella oxytoca	NA	2102	unknown (KL169)	unknown (OL104)	54	350755	1107874	5679356	1	1	1	1	ybt unknown	-	-	-	-	-	-	-	-	-	-	-	-	-	-	-	-	-	-	-	-	OXY-2-6	-	-	-
KLE_CA9598AA_AS	ERR3448877	0	0	0	0	Klebsiella oxytoca	NA	2185	unknown (KL116)	O5	64	414264	1204718	5887886	1	1	1	1	ybt unknown	-	-	-	-	-	-	-	-	-	-	-	-	-	-	-	-	-	-	-	-	OXY-2-5.v1	-	-	-
KLE_CA9599AA_AS	ERR3448878	0	0	0	0	Klebsiella pneumoniae	ST307	148	unknown (KL102)	O2afg	124	220137	660609	5613472	1	2	8	12	ybt 9; ICEKp3	-	-	-	-	-	wzi173	aac(3)-IIa.v1^;aac(6')-Ib-cr.v2;strA.v1^;strB.v1	-	-	qnrB1.v2^	-	-	CatB4.v1	-	sul2	-	-	dfrA14.v2*	OXA-1;TEM-1D.v1^	-	CTX-M-15	-	KPC-2	SHV-28.v1^
KLE_CA9600AA_AS	ERR3448879	0	0	0	0	Klebsiella pneumoniae	ST307	148	unknown (KL102)	O2afg	129	214169	660609	5613047	1	2	8	12	ybt 9; ICEKp3	-	-	-	-	-	wzi173	aac(3)-IIa.v1^;aac(6')-Ib-cr.v2;strA.v1^;strB.v1	-	-	qnrB1.v2^	-	-	CatB4.v1	-	sul2	-	-	dfrA14.v2*	OXA-1;TEM-1D.v1^	-	CTX-M-15	-	KPC-2	SHV-28.v1^
KLE_CA9601AA_AS	ERR3448880	0	0	0	0	Klebsiella pneumoniae	ST17	52	K25	O5	112	359664	764142	5588161	1	0	0	0	ybt 15; ICEKp11	-	-	-	-	-	wzi141	-	-	-	-	-	-	-	-	-	-	-	-	-	-	-	-	-	SHV-11.v1^
KLE_CA9602AA_AS	ERR3448881	0	0	0	0	Klebsiella pneumoniae	ST240	139	K61	O2a	288	143456	313791	5840244	0	0	1	0	-	-	-	-	-	-	wzi321	-	-	-	-	-	-	-	-	-	-	-	-	-	-	-	-	-	SHV-36
KLE_CA9603AA_AS	ERR3448882	0	0	0	0	Klebsiella pneumoniae	ST1408	215	unknown (KL102)	O2afg	66	413643	1386929	5369687	0	1	5	5	-	-	-	-	-	-	wzi173	aadA	-	-	-	-	-	-	-	sul1	tet(A).v1	-	dfrA1.v2	-	-	SHV-2A^	-	-	-
KLE_CA9604AA_AS	ERR3448883	0	0	0	0	Klebsiella oxytoca	NA	17398	unknown (KL116)	O5	58	378800	1104273	5880996	1	1	1	1	ybt unknown	-	-	-	-	-	-	-	-	-	-	-	-	-	-	-	-	-	-	-	-	OXY-2-7	-	-	-
KLE_CA9605AA_AS	ERR3448884	0	0	0	0	Klebsiella pneumoniae	ST512	8	unknown (KL107)	O2afg	84	225025	521556	5570525	1	2	5	5	ybt 9; ICEKp3	-	-	-	-	-	wzi154	aac(6')-Ib'.v1;aadA2	-	-	-	-	-	-	-	sul1	-	-	-	TEM-1D.v1^	-	-	-	KPC-3	SHV-11.v1
KLE_CA9606AA_AS	ERR3448885	0	0	0	0	Klebsiella pneumoniae	ST321	1933	K3	O2afg	92	277834	743440	5835759	0	0	1	1	-	-	-	-	-	-	wzi131	-	-	-	qnrS1	-	-	-	-	-	-	-	-	-	-	-	-	-	SHV-1^
KLE_CA9607AA_AS	ERR3448886	0	0	0	0	Klebsiella oxytoca	NA	5068	unknown (K68)	O5	155	121053	376398	5976118	1	1	1	1	ybt unknown	-	-	-	-	-	-	-	-	-	-	-	-	-	-	-	-	-	-	-	-	OXY-2-2*	-	-	-
KLE_CA9608AA_AS	ERR3448887	0	0	0	0	Klebsiella pneumoniae	ST551	448	unknown (KL158)	O1	152	215275	556360	5586653	0	0	0	0	-	-	-	-	-	-	wzi73	-	-	-	-	-	-	-	-	-	-	-	-	-	-	-	-	-	SHV-11.v1^
KLE_CA9609AA_AS	ERR3448888	0	0	0	0	Klebsiella pneumoniae	ST36	129	K27	O2afg	70	361911	558506	5550744	1	0	0	0	ybt 15; ICEKp11	-	-	-	-	-	wzi27	-	-	-	-	-	-	-	-	-	-	-	-	-	-	-	-	-	SHV-11.v1^
KLE_CA9610AA_AS	ERR3448889	0	0	0	0	Klebsiella pneumoniae	ST321	1933	K3	O2afg	63	291531	743438	5497338	0	0	0	0	-	-	-	-	-	-	wzi131	-	-	-	-	-	-	-	-	-	-	-	-	-	-	-	-	-	SHV-1^
KLE_CA9611AA_AS	ERR3448890	0	0	0	0	Klebsiella pneumoniae	ST321	1933	K3	O2afg	75	291531	743440	5696650	0	0	0	0	-	-	-	-	-	-	wzi131	-	-	-	-	-	-	-	-	-	-	-	-	-	-	-	-	-	SHV-1^
KLE_CA9612AA_AS	ERR3448891	0	0	0	0	Klebsiella michiganensis	NA	2093	K70	O1	76	341322	719687	6088125	1	1	1	1	ybt unknown	-	-	-	-	-	-	-	-	-	-	-	-	-	-	-	-	-	-	-	-	OXY-1-1*	-	-	-
KLE_CA9613AA_AS	ERR3448892	0	0	0	0	Klebsiella michiganensis	NA	1286	unknown (K47)	O1	63	333410	745015	6186072	1	1	3	3	ybt unknown	-	-	-	-	-	-	-	-	-	-	-	-	-	-	sul1	-	-	dfrA15.v2	-	-	OXY-1-1^	-	-	-
KLE_CA9614AA_AS	ERR3448893	0	0	0	0	Klebsiella pneumoniae	ST307	148	unknown (KL102)	O2afg	74	263709	509280	5448064	0	1	8	12	-	-	-	-	-	-	wzi173	aac(3)-IIa.v1^;aac(6')-Ib-cr.v2;strA.v1^;strB.v1	-	-	qnrB1.v2^	-	-	CatB4.v1	-	sul2	tet(A).v1	-	dfrA14.v2*	OXA-1;TEM-1D.v1^	-	CTX-M-15	-	-	SHV-28.v1^
KLE_CA9615AA_AS	ERR3448894	0	0	0	0	Klebsiella pneumoniae	ST661	659	unknown (KL140)	O2afg	53	423687	711825	5386980	0	0	0	0	-	-	-	-	-	-	wzi373	-	-	-	-	-	-	-	-	-	-	-	-	-	-	-	-	-	SHV-27
KLE_CA9616AA_AS	ERR3448895	0	0	0	0	Klebsiella pneumoniae	ST485	97	K5	O3b	66	587267	794846	5313551	0	0	0	0	-	-	-	-	-	-	wzi5	-	-	-	-	-	-	-	-	-	-	-	-	-	-	-	-	-	SHV-27^
KLE_CA9617AA_AS	ERR3448896	0	0	0	0	Klebsiella pneumoniae	ST485	97	K5	O3b	68	587267	793452	5313948	0	0	0	0	-	-	-	-	-	-	wzi5	-	-	-	-	-	-	-	-	-	-	-	-	-	-	-	-	-	SHV-27^
KLE_CA9618AA_AS	ERR3448897	0	0	0	0	Klebsiella quasipneumoniae subsp. quasipneumoniae	ST143-2LV	5924	unknown (KL176)	O2ac	91	208056	491816	5587271	0	0	0	0	-	-	-	-	-	-	-	-	-	-	-	-	-	-	-	-	-	-	-	-	-	-	-	-	OKP-A-8
KLE_CA9619AA_AS	ERR3448898	0	0	0	0	Klebsiella pneumoniae	ST3827	17414	unknown (KL111)	O3b	61	375568	1072697	5398081	0	0	0	0	-	-	-	-	-	-	wzi113	-	-	-	-	-	-	-	-	-	-	-	-	-	-	-	-	-	SHV-11.v1^
KLE_CA9620AA_AS	ERR3448899	0	0	0	0	Klebsiella pneumoniae	ST1106	97	unknown (KL122)	O2afg	82	438102	920709	5667797	0	0	0	0	-	-	-	-	-	-	wzi162	-	-	-	-	-	-	-	-	-	-	-	-	-	-	-	-	-	SHV-11.v1^
KLE_CA9621AA_AS	ERR3448900	0	0	0	0	Klebsiella pneumoniae	ST629	1838	K10	O3/O3a	67	364933	1088649	5348044	0	0	7	9	-	-	-	-	-	-	wzi100	aac(3)-IId^;strA.v1*;strB.v1*	-	-	qnrS1	-	mphA	-	-	sul2	tet(A).v1	-	dfrA17	TEM-1D.v1^	-	-	-	-	SHV-11.v1^
KLE_CA9622AA_AS	ERR3448901	0	0	0	0	Klebsiella pneumoniae	ST629	1838	K10	O3/O3a	59	364933	1088649	5347051	0	0	7	9	-	-	-	-	-	-	wzi100	aac(3)-IId^;strA.v1*;strB.v1*	-	-	qnrS1	-	mphA	-	-	sul2	tet(A).v1	-	dfrA17	TEM-1D.v1^	-	-	-	-	SHV-11.v1^
KLE_CA9623AA_AS	ERR3448902	0	0	0	0	Klebsiella pneumoniae	ST626	7787	K54	O1	98	352678	1151206	5740171	0	0	5	9	-	-	-	-	-	-	wzi117	aadA^;aph(3')-Ia*;strA.v1;strB.v1	mcr-1.1	-	-	-	-	-	-	sul1;sul2*	tet(A).v1	-	dfrA1.v2	-	-	-	-	-	SHV-1^
KLE_CA9624AA_AS	ERR3448903	0	0	0	0	Klebsiella quasipneumoniae subsp. quasipneumoniae	ST143-2LV	5924	unknown (KL176)	O2ac	96	215456	591379	5587275	0	0	0	0	-	-	-	-	-	-	-	-	-	-	-	-	-	-	-	-	-	-	-	-	-	-	-	-	OKP-A-8
KLE_CA9625AA_AS	ERR3448904	0	0	0	0	Klebsiella quasipneumoniae subsp. quasipneumoniae	ST143-2LV	5924	unknown (KL176)	O2ac	97	217220	513484	5587262	0	0	0	0	-	-	-	-	-	-	-	-	-	-	-	-	-	-	-	-	-	-	-	-	-	-	-	-	OKP-A-8
KLE_CA9626AA_AS	ERR3448905	0	0	0	0	Klebsiella michiganensis	NA	17423	unknown (KL107)	O1	125	386334	810692	6253303	0	1	5	5	-	-	-	-	-	-	-	aadA^	-	-	-	-	-	-	-	sul1^	tet(A).v1	-	dfrA15.v2	-	-	OXY-5-1*	-	-	-
KLE_CA9627AA_AS	ERR3448906	0	0	0	0	Klebsiella pneumoniae	ST3068	2298	unknown (KL119)	O4	102	383322	905988	5516244	0	0	0	0	-	-	-	-	-	-	wzi216	-	-	-	-	-	-	-	-	-	-	-	-	-	-	-	-	-	SHV-11.v1^
KLE_CA9628AA_AS	ERR3448907	0	0	0	0	Klebsiella pneumoniae	ST485	97	K5	O3b	69	587267	794846	5314082	0	0	0	0	-	-	-	-	-	-	wzi5	-	-	-	-	-	-	-	-	-	-	-	-	-	-	-	-	-	SHV-27^
KLE_CA9629AA_AS	ERR3448908	0	0	0	0	Klebsiella pneumoniae	ST2370	2	K36	O4	79	373184	1020464	5368129	0	0	0	0	-	-	-	-	-	-	wzi36	-	-	-	-	-	-	-	-	-	-	-	-	-	-	-	-	-	SHV-11.v1^
KLE_CA9630AA_AS	ERR3448909	0	0	0	0	Klebsiella pneumoniae	ST17	52	unknown (KL111)	O3b	63	547736	1333499	5375209	0	0	0	0	-	-	-	-	-	-	wzi113	-	-	-	-	-	-	-	-	-	-	-	-	-	-	-	-	-	SHV-11.v1^
KLE_CA9631AA_AS	ERR3448910	0	0	0	0	Klebsiella pneumoniae	ST17	52	unknown (KL111)	O3b	59	391113	1333386	5374226	0	0	0	0	-	-	-	-	-	-	wzi113	-	-	-	-	-	-	-	-	-	-	-	-	-	-	-	-	-	SHV-11.v1^
KLE_CA9632AA_AS	ERR3448911	0	0	0	0	Klebsiella pneumoniae	ST301	659	K7	O2a	81	295343	1126593	5449965	0	0	0	0	-	-	-	-	-	-	wzi331	-	-	-	-	-	-	-	-	-	-	-	-	-	-	-	-	-	SHV-27
KLE_CA9633AA_AS	ERR3448912	0	0	0	0	Klebsiella pneumoniae	ST1198	2	K8	O2afg	49	474258	1618526	5330893	0	0	0	0	-	-	-	-	-	-	wzi22	-	-	-	-	-	-	-	-	-	-	-	-	-	-	-	-	-	SHV-11.v1^
KLE_CA9634AA_AS	ERR3448913	0	0	0	0	Klebsiella pneumoniae	ST1198	2	K8	O2afg	46	402945	1242993	5330447	0	0	0	0	-	-	-	-	-	-	wzi22	-	-	-	-	-	-	-	-	-	-	-	-	-	-	-	-	-	SHV-11.v1^
KLE_CA9635AA_AS	ERR3448914	0	0	0	0	Klebsiella pneumoniae	ST5153	170	K22	O3b	49	472084	994888	5527635	0	0	0	0	-	-	-	-	-	-	wzi385	-	-	-	-	-	-	-	-	-	-	-	-	-	-	-	-	-	SHV-11.v1^
KLE_CA9637AA_AS	ERR3448916	0	0	0	0	Klebsiella variicola subsp. variicola	ST1485	283	K20	O3/O3a	112	400857	601876	5710999	0	0	0	0	-	-	-	-	-	-	wzi259	-	-	-	-	-	-	-	-	-	-	-	-	-	-	-	-	-	LEN-16^
KLE_CA9638AA_AS	ERR3448917	0	0	0	0	Klebsiella variicola subsp. variicola	ST4146	17432	unknown (KL107)	O3/O3a	86	359303	755936	5843798	0	0	0	0	-	-	-	-	-	-	-	-	-	-	-	-	-	-	-	-	-	-	-	-	-	-	-	-	LEN-13*
KLE_CA9639AA_AS	ERR3448918	0	0	0	0	Klebsiella variicola subsp. variicola	ST639	1906	unknown (KL105)	O3/O3a	62	998674	2186153	5669670	0	0	0	0	-	-	-	-	-	-	wzi338	-	-	-	-	-	-	-	-	-	-	-	-	-	-	-	-	-	LEN-18
KLE_CA9640AA_AS	ERR3448919	0	0	0	0	Klebsiella variicola subsp. variicola	ST597	12109	unknown (KL103)	O3/O3a	63	525461	1512751	5751156	0	0	1	1	-	-	-	-	-	-	wzi210	-	-	fosA7*	-	-	-	-	-	-	-	-	-	-	-	-	-	-	LEN-16^
KLE_CA9641AA_AS	ERR3448920	0	0	0	0	Klebsiella pneumoniae	ST17	52	K38	O2afg	43	391305	920712	5233734	0	0	0	0	-	-	-	-	-	-	wzi82	-	-	-	-	-	-	-	-	-	-	-	-	-	-	-	-	-	SHV-11.v1^
KLE_CA9642AA_AS	ERR3448921	0	0	0	0	Klebsiella pneumoniae	ST22	52	unknown (KL147)	O2afg	98	369512	1034586	5684273	0	0	0	0	-	-	-	-	-	-	wzi349	-	-	-	-	-	-	-	-	-	-	-	-	-	-	-	-	-	SHV-11.v1^
KLE_CA9643AA_AS	ERR3448922	0	0	0	0	Klebsiella pneumoniae	ST17	52	K25	O5	119	308238	690482	5599521	1	0	0	0	ybt 15; ICEKp11	-	-	-	-	-	wzi141	-	-	-	-	-	-	-	-	-	-	-	-	-	-	-	-	-	SHV-11.v1^
KLE_CA9644AA_AS	ERR3448923	0	0	0	0	Klebsiella pneumoniae	ST512	8	unknown (KL107)	O2afg	81	270447	521556	5570352	1	2	5	5	ybt 9; ICEKp3 (truncated)	-	-	-	-	-	wzi154	aac(6')-Ib'.v1;aadA2	-	-	-	-	-	-	-	sul1	-	-	-	TEM-1D.v1^	-	-	-	KPC-3	SHV-11.v1
KLE_CA9645AA_AS	ERR3448924	0	0	0	0	Klebsiella pneumoniae	ST321	1933	K3	O2afg	97	291531	655366	5836121	0	0	1	1	-	-	-	-	-	-	wzi131	-	-	-	qnrS1	-	-	-	-	-	-	-	-	-	-	-	-	-	SHV-1^
KLE_CA9646AA_AS	ERR3448925	0	0	0	0	Klebsiella quasipneumoniae subsp. quasipneumoniae	ST1681	3059	K14	O5	117	359583	762825	5634295	0	0	0	0	-	-	-	-	-	-	-	-	-	-	-	-	-	-	-	-	-	-	-	-	-	-	-	-	OKP-A-6
KLE_CA9647AA_AS	ERR3448926	0	0	0	0	Klebsiella pneumoniae	ST5083	14731	K13	O3b	40	469127	781013	5205588	1	0	0	0	ybt 9; ICEKp3	-	-	-	-	-	wzi39	-	-	-	-	-	-	-	-	-	-	-	-	-	-	-	-	-	SHV-65
KLE_CA9648AA_AS	ERR3448927	0	0	0	0	Klebsiella pneumoniae	ST278	6	unknown (KL136)	O2afg	86	369770	908224	5394410	0	0	0	0	-	-	-	-	-	-	wzi123	-	-	-	-	-	-	-	-	-	-	-	-	-	-	-	-	-	SHV-27
KLE_CA9649AA_AS	ERR3448928	0	0	0	0	Klebsiella variicola subsp. variicola	ST925	1970	K71	O5	140	244940	438476	5870842	0	0	0	0	-	-	-	-	-	-	wzi71	-	-	-	-	-	-	-	-	-	-	-	-	-	-	-	-	-	LEN-2^
KLE_CA9650AA_AS	ERR3448929	0	0	0	0	Klebsiella pneumoniae	ST1079	661	K10	O1	198	119549	419011	5656624	0	0	0	0	-	-	-	-	-	-	wzi236	-	-	-	-	-	-	-	-	-	-	-	-	-	-	-	-	-	SHV-1^
KLE_CA9651AA_AS	ERR3448930	0	0	0	0	Klebsiella pneumoniae	ST3586	129	unknown (KL102)	O2afg	88	245324	541479	5521037	0	0	0	0	-	-	-	-	-	-	wzi173	-	-	-	-	-	-	-	-	-	-	-	-	-	-	-	-	-	SHV-11.v1^
KLE_CA9652AA_AS	ERR3448931	0	0	0	0	Klebsiella pneumoniae	ST3586	129	unknown (KL102)	O2afg	83	245324	541479	5521195	0	0	0	0	-	-	-	-	-	-	wzi173	-	-	-	-	-	-	-	-	-	-	-	-	-	-	-	-	-	SHV-11.v1^
KLE_CA9653AA_AS	ERR3448932	0	0	0	0	Klebsiella quasipneumoniae subsp. similipneumoniae	ST4345	17143	unknown (K72)	O3b	79	468541	1975026	5645318	0	0	4	4	-	-	-	-	-	-	-	aadA1.v1^	-	-	-	-	-	-	-	sul1	tet(A).v1	-	dfrA1.v2	-	-	-	-	-	OKP-B-5^
KLE_CA9654AA_AS	ERR3448933	0	0	0	0	Klebsiella pneumoniae	ST5181	17447	unknown (KL111)	O3b	78	343140	928971	5602800	0	0	0	0	-	-	-	-	-	-	-	-	-	-	-	-	-	-	-	-	-	-	-	-	-	-	-	-	SHV-1^
KLE_CA9655AA_AS	ERR3448934	0	0	0	0	Klebsiella pneumoniae	ST879	17448	K8	O2afg	33	1010481	1965222	5173575	1	0	0	0	ybt 15; ICEKp11	-	-	-	-	-	wzi90	-	-	-	-	-	-	-	-	-	-	-	-	-	-	-	-	-	SHV-11.v1^
KLE_CA9656AA_AS	ERR3448935	0	0	0	0	Klebsiella pneumoniae	ST202	1663	unknown (KL124)	unknown (OL101)	50	446026	1381238	5189264	1	0	0	0	ybt 26; ICEKp18	-	-	-	-	-	wzi447	-	-	-	-	-	-	-	-	-	-	-	-	-	-	-	-	-	SHV-1
KLE_CA9657AA_AS	ERR3448936	0	0	0	0	Klebsiella grimontii	NA	17450	unknown (K68)	O1	72	332806	937864	5978236	1	1	1	1	ybt unknown	-	-	-	-	-	-	-	-	-	-	-	-	-	-	-	-	-	-	-	-	OXY-6-1	-	-	-
KLE_CA9658AA_AS	ERR3448937	0	0	0	0	Klebsiella variicola subsp. variicola	ST919	2289	unknown (KL158)	unknown (OL103)	170	124742	279315	5869078	0	0	0	0	-	-	-	-	-	-	wzi524	-	-	-	-	-	-	-	-	-	-	-	-	-	-	-	-	-	LEN-32
KLE_CA9659AA_AS	ERR3448938	0	0	0	0	Klebsiella variicola subsp. variicola	ST919	2289	unknown (KL158)	unknown (OL103)	166	141914	329657	5865785	0	0	0	0	-	-	-	-	-	-	wzi524	-	-	-	-	-	-	-	-	-	-	-	-	-	-	-	-	-	LEN-32
KLE_CA9660AA_AS	ERR3448939	0	0	0	0	Klebsiella oxytoca	NA	3233	unknown (K68)	O3/O3a	95	273861	611834	6246311	1	1	1	1	ybt unknown	-	-	-	-	-	-	-	-	-	-	-	-	-	-	-	-	-	-	-	-	OXY-2-7*	-	-	-
KLE_CA9661AA_AS	ERR3448940	0	0	0	0	Klebsiella pneumoniae	ST5085	17457	K12	unknown (OL103)	62	1221193	1701231	5352127	0	0	0	0	-	-	-	-	-	-	wzi12	-	-	-	-	-	-	-	-	-	-	-	-	-	-	-	-	-	SHV-1^
KLE_CA9662AA_AS	ERR3448941	0	0	0	0	Klebsiella pneumoniae	ST1198	2	K8	O2afg	72	374325	794635	5679092	0	0	0	0	-	-	-	-	-	-	wzi22	-	-	-	-	-	-	-	-	-	-	-	-	-	-	-	-	-	SHV-11.v1^
KLE_CA9663AA_AS	ERR3448942	0	0	0	0	Klebsiella pneumoniae	ST512	8	unknown (KL107)	O2afg	79	219207	521556	5569454	1	3	6	5	ybt 9; ICEKp3	-	-	-	-	-	wzi154	aac(6')-Ib'.v1;aadA2	-	-	-	-	-	-	-	sul1	-	-	-	TEM-1D.v1^	-	-	-	KPC-3	SHV-11.v1
KLE_CA9664AA_AS	ERR3448943	0	0	0	0	Klebsiella pneumoniae	ST321	1933	K3	O2afg	91	291531	743130	5835403	0	0	1	1	-	-	-	-	-	-	wzi131	-	-	-	qnrS1	-	-	-	-	-	-	-	-	-	-	-	-	-	SHV-1^
KLE_CA9665AA_AS	ERR3448944	0	0	0	0	Klebsiella pneumoniae	ST512	8	unknown (KL107)	O2afg	84	270447	521556	5570553	1	2	5	5	ybt 9; ICEKp3 (truncated)	-	-	-	-	-	wzi154	aac(6')-Ib'.v1;aadA2	-	-	-	-	-	-	-	sul1	-	-	-	TEM-1D.v1^	-	-	-	KPC-3	SHV-11.v1
KLE_CA9666AA_AS	ERR3448945	0	0	0	0	Klebsiella pneumoniae	ST5176	17461	K30	O2a	85	232510	493916	5513239	0	0	0	0	-	-	-	-	-	-	wzi274	-	-	-	-	-	-	-	-	-	-	-	-	-	-	-	-	-	SHV-1
KLE_CA9667AA_AS	ERR3448946	0	0	0	0	Klebsiella pneumoniae	ST34	68	unknown (KL111)	O3b	148	307353	735088	5472039	0	0	0	0	-	-	-	-	-	-	wzi114	-	-	-	-	-	-	-	-	-	-	-	-	-	-	-	-	-	SHV-180
KLE_CA9668AA_AS	ERR3448947	0	0	0	0	Klebsiella pneumoniae	ST307	148	unknown (KL102)	O2afg	112	307392	787119	5555095	0	2	9	13	-	-	-	-	-	-	wzi173	aac(3)-IIa.v1^;aac(6')-Ib-cr.v2;strA.v1^;strB.v1	-	-	qnrB1.v2^	-	-	CatB4.v1	-	sul2	tet(A).v1	-	dfrA14.v2*	OXA-1;TEM-1D.v1^	-	CTX-M-15	-	KPC-2	SHV-28.v1^
KLE_CA9669AA_AS	ERR3448948	0	0	0	0	Klebsiella pneumoniae	ST866	2	K46	O3b	60	376537	474385	5427430	1	0	4	5	ybt 18; ICEKp15 (truncated)	-	-	-	-	-	-	aadA2;aadA^	-	-	-	-	-	cmlA1*	-	sul3	tet(A).v1	-	-	-	-	-	-	-	SHV-11.v1^
KLE_CA9670AA_AS	ERR3448949	0	0	0	0	Klebsiella pneumoniae	ST76	146	K10	O3/O3a	67	526474	1046020	5608148	0	0	0	0	-	-	-	-	-	-	wzi100	-	-	-	-	-	-	-	-	-	-	-	-	-	-	-	-	-	SHV-1^
KLE_CA9671AA_AS	ERR3448950	0	0	0	0	Klebsiella oxytoca	NA	17465	unknown (K68)	O3/O3a	63	391054	605023	6051237	1	1	1	1	ybt unknown	-	-	-	-	-	-	-	-	-	-	-	-	-	-	-	-	-	-	-	-	OXY-2-10*	-	-	-
KLE_CA9672AA_AS	ERR3448951	0	0	0	0	Klebsiella pneumoniae	ST17	52	K25	O5	65	378904	920196	5431693	1	0	0	0	ybt 15; ICEKp11	-	-	-	-	-	wzi141	-	-	-	-	-	-	-	-	-	-	-	-	-	-	-	-	-	SHV-11.v1^
KLE_CA9673AA_AS	ERR3448952	0	0	0	0	Klebsiella michiganensis	NA	28	unknown (KL152)	O2a	66	375137	1078663	6060135	1	1	2	2	ybt unknown	-	-	-	-	-	-	aph3-Ia.v1*?	-	-	-	-	-	-	-	-	-	-	-	-	-	OXY-1-1	-	-	-
KLE_CA9674AA_AS	ERR3448953	0	0	0	0	Klebsiella pneumoniae	ST200	409	K8	O2afg	33	422481	856492	5095040	0	0	0	0	-	-	-	-	-	-	wzi8	-	-	-	-	-	-	-	-	-	-	-	-	-	-	-	-	-	SHV-1^
KLE_CA9675AA_AS	ERR3448954	0	0	0	0	Klebsiella pneumoniae	ST846	1899	K60	O3b	72	369508	779907	5442296	0	0	0	0	-	-	-	-	-	-	wzi227	-	-	-	-	-	-	-	-	-	-	-	-	-	-	-	-	-	SHV-1*
KLE_CA9676AA_AS	ERR3448955	0	0	0	0	Klebsiella pneumoniae	ST993	17469	K2	O3b	61	288013	662299	5204918	0	0	0	0	-	-	-	-	-	-	wzi186	-	-	-	-	-	-	-	-	-	-	-	-	-	-	-	-	-	SHV-1
KLE_CA9677AA_AS	ERR3448956	0	0	0	0	Klebsiella pneumoniae	ST36	129	unknown (KL102)	O2afg	82	361894	649936	5390026	0	0	0	0	-	-	-	-	-	-	wzi173	-	-	-	-	-	-	-	-	-	-	-	-	-	-	-	-	-	SHV-11.v1^
KLE_CA9678AA_AS	ERR3448957	0	0	0	0	Klebsiella pneumoniae	ST377	71	unknown (KL102)	O2afg	121	233933	461237	5730760	1	1	5	6	ybt 16; ICEKp12	-	-	-	-	-	wzi173	aac(6')-Im;aph(2'')-IIa*	-	-	qnrB1.v2^	-	-	-	-	-	-	-	dfrA14.v2*	TEM-1D.v1^	-	CTX-M-15	-	-	SHV-110
KLE_CA9680AA_AS	ERR3448959	0	0	0	0	Klebsiella quasipneumoniae subsp. similipneumoniae	ST4345	17143	unknown (K72)	O3b	105	370421	1974883	5645472	0	0	4	4	-	-	-	-	-	-	-	aadA1.v1^	-	-	-	-	-	-	-	sul1	tet(A).v1	-	dfrA1.v2	-	-	-	-	-	OKP-B-5^
KLE_CA9681AA_AS	ERR3448960	0	0	0	0	Klebsiella pneumoniae	ST866	2	K46	O3b	48	397204	794138	5577052	1	0	0	0	ybt 18; ICEKp15	-	-	-	-	-	wzi478	-	-	-	-	-	-	-	-	-	-	-	-	-	-	-	-	-	SHV-11.v1^
KLE_CA9682AA_AS	ERR3448961	0	0	0	0	Klebsiella pneumoniae	ST2657	2725	K31	O3b	44	581456	1448009	5189402	0	0	0	0	-	-	-	-	-	-	wzi31	-	-	-	-	-	-	-	-	-	-	-	-	-	-	-	-	-	SHV-11.v1^
KLE_CA9683AA_AS	ERR3448962	0	0	0	0	Klebsiella pneumoniae	ST20	52	K28	O1	117	322161	803538	5522226	1	0	1	2	ybt 14; ICEKp5	-	-	-	-	-	wzi84	strA.v1;strB.v1	-	-	-	-	-	-	-	-	-	-	-	-	-	-	-	-	SHV-187*
KLE_CA9684AA_AS	ERR3448963	0	0	0	0	Klebsiella pneumoniae	ST512	8	unknown (KL107)	O2afg	84	270447	521556	5570866	1	2	5	5	ybt 9; ICEKp3	-	-	-	-	-	wzi154	aac(6')-Ib'.v1;aadA2	-	-	-	-	-	-	-	sul1	-	-	-	TEM-1D.v1^	-	-	-	KPC-3	SHV-11.v1
KLE_CA9685AA_AS	ERR3448964	0	0	0	0	Klebsiella michiganensis	NA	2093	unknown (KL107)	O1	57	333593	709304	6037115	1	1	1	1	ybt unknown	-	-	-	-	-	-	-	-	-	-	-	-	-	-	-	-	-	-	-	-	OXY-1-1*	-	-	-
KLE_CA9686AA_AS	ERR3448965	0	0	0	0	Klebsiella pneumoniae	ST3145	139	K8	O1	206	170398	522623	5592625	0	0	0	0	-	-	-	-	-	-	-	-	-	-	-	-	-	-	-	-	-	-	-	-	-	-	-	-	SHV-36
KLE_CA9687AA_AS	ERR3448966	0	0	0	0	Klebsiella pneumoniae	ST784	52	unknown (KL146)	O1	73	425889	583993	5657090	0	0	1	2	-	-	-	-	-	-	wzi118	strA.v1;strB.v1	-	-	-	-	-	-	-	-	-	-	-	-	-	-	-	-	SHV-1
KLE_CA9688AA_AS	ERR3448967	0	0	0	0	Klebsiella oxytoca	NA	1279	unknown (K55)	O5	58	358216	1178625	6125956	1	1	1	1	ybt unknown	-	-	-	-	-	-	-	-	-	-	-	-	-	-	-	-	-	-	-	-	OXY-2-5.v1	-	-	-
KLE_CA9689AA_AS	ERR3448968	0	0	0	0	Klebsiella oxytoca	NA	1279	unknown (K55)	O5	67	368180	884266	6128548	1	1	1	1	ybt unknown	-	-	-	-	-	-	-	-	-	-	-	-	-	-	-	-	-	-	-	-	OXY-2-5.v1	-	-	-
KLE_CA9692AA_AS	ERR3448971	0	0	0	0	Klebsiella variicola subsp. variicola	ST2468-1LV	17483	K49	O3/O3a	45	374938	1073248	5586156	0	0	0	0	-	-	-	-	-	-	-	-	-	-	-	-	-	-	-	-	-	-	-	-	-	-	-	-	LEN-13*
KLE_CA9693AA_AS	ERR3448972	0	0	0	0	Klebsiella michiganensis	NA	17484	unknown (KL107)	O1	63	291324	864117	5999352	0	1	1	1	-	-	-	-	-	-	-	-	-	-	-	-	-	-	-	-	-	-	-	-	-	OXY-5-1*	-	-	-
KLE_CA9695AA_AS	ERR3448974	0	0	0	0	Klebsiella quasipneumoniae subsp. quasipneumoniae	ST1040	5181	unknown (KL143)	O3/O3a	105	276787	928176	5448668	0	0	0	0	-	-	-	-	-	-	-	-	-	-	-	-	-	-	-	-	-	-	-	-	-	-	-	-	OKP-A-5*
KLE_CA9696AA_AS	ERR3448975	0	0	0	0	Klebsiella michiganensis	NA	2093	K70	O1	68	341311	719687	6087031	1	1	1	1	ybt unknown	-	-	-	-	-	-	-	-	-	-	-	-	-	-	-	-	-	-	-	-	OXY-1-1*	-	-	-
KLE_CA9697AA_AS	ERR3448976	0	0	0	0	Klebsiella pneumoniae	ST528	1034	K46	O3b	52	392365	1380761	5383904	1	0	0	0	ybt 13; ICEKp2	-	-	-	-	-	wzi26	-	-	-	-	-	-	-	-	-	-	-	-	-	-	-	-	-	SHV-11.v1^
KLE_CA9699AA_AS	ERR3448978	0	0	0	0	Klebsiella pneumoniae	ST1967	68	unknown (KL125)	O5	129	144412	359100	5329980	0	0	0	0	-	-	-	-	-	-	wzi85	-	-	-	-	-	-	-	-	-	-	-	-	-	-	-	-	-	SHV-26
KLE_CA9700AA_AS	ERR3448979	0	0	0	0	Klebsiella pneumoniae	ST1967	68	unknown (KL125)	O5	144	122751	359100	5332053	0	0	0	0	-	-	-	-	-	-	wzi85	-	-	-	-	-	-	-	-	-	-	-	-	-	-	-	-	-	SHV-26
KLE_CA9701AA_AS	ERR3448980	0	0	0	0	Klebsiella pneumoniae	ST307	148	unknown (KL102)	O2afg	85	237317	862238	5547107	1	1	7	11	ybt 9; ICEKp3	-	-	-	-	-	wzi173	aac(3)-IIa.v1^;aac(6')-Ib-cr.v2;strA.v1^;strB.v1	-	-	qnrB1.v2^	-	-	CatB4.v1	-	sul2	-	-	dfrA14.v2*	OXA-1;TEM-1D.v1^	-	CTX-M-15	-	-	SHV-28.v1^
KLE_CA9702AA_AS	ERR3448981	0	0	0	0	Klebsiella pneumoniae	ST29	26	K54	O1	70	433235	775141	5524323	1	0	4	4	ybt 14; ICEKp5	-	-	-	-	-	wzi115	aadA^	-	-	-	-	-	catA1^	-	sul1	tet(D)	-	-	-	-	-	-	-	SHV-1^
KLE_CA9703AA_AS	ERR3448982	0	0	0	0	Klebsiella pneumoniae	ST528	1034	K46	unknown (O3b)	48	274895	1380761	5381884	1	0	0	0	ybt 13; ICEKp2	-	-	-	-	-	wzi26	-	-	-	-	-	-	-	-	-	-	-	-	-	-	-	-	-	SHV-11.v1^
KLE_CA9704AA_AS	ERR3448983	0	0	0	0	Klebsiella pneumoniae	ST392	3	K27	O4	135	295825	763593	5639601	0	2	8	11	-	-	-	-	-	-	wzi187	aac(3)-IIa.v1^;aac(6')-Ib'.v1*;strA.v1^;strB.v1	-	-	-	-	-	CatB4.v1	-	sul2	-	-	dfrA14.v2*	OXA-1;TEM-104*?	-	CTX-M-15	-	KPC-3	SHV-11.v1^
KLE_CA9705AA_AS	ERR3448984	0	0	0	0	Klebsiella pneumoniae	ST512	8	unknown (KL107)	O2afg	80	219206	521556	5569913	1	2	5	5	ybt 9; ICEKp3	-	-	-	-	-	wzi154	aac(6')-Ib'.v1;aadA2	-	-	-	-	-	-	-	sul1	-	-	-	TEM-1D.v1^	-	-	-	KPC-3	SHV-11.v1
KLE_CA9706AA_AS	ERR3448985	0	0	0	0	Klebsiella pneumoniae	ST870	1841	K17	O1	101	355677	755464	5466789	0	0	0	0	-	-	-	-	-	-	wzi137	-	-	-	-	-	-	-	-	-	-	-	-	-	-	-	-	-	SHV-1^
KLE_CA9709AA_AS	ERR3448988	0	0	0	0	Klebsiella pneumoniae	ST512	8	unknown (KL107)	O2afg	83	270447	521556	5570142	1	2	5	5	ybt 9; ICEKp3 (truncated)	-	-	-	-	-	wzi154	aac(6')-Ib'.v1;aadA2	-	-	-	-	-	-	-	sul1	-	-	-	TEM-1D.v1^	-	-	-	KPC-3	SHV-11.v1
KLE_CA9710AA_AS	ERR3448989	0	0	0	0	Klebsiella michiganensis	NA	9723	K26	unknown (O1)	68	668270	1358904	5929333	0	1	5	5	-	-	-	-	-	-	-	aadA^	-	-	-	-	-	-	-	sul1^	tet(A).v1	-	dfrA15.v2	-	-	OXY-5-1^	-	-	-
KLE_CA9711AA_AS	ERR3448990	0	0	0	0	Klebsiella pneumoniae	ST268	129	K20	O2a	55	372396	1196734	5260997	0	0	0	0	-	-	-	-	-	-	wzi95	-	-	-	-	-	-	-	-	-	-	-	-	-	-	-	-	-	SHV-11.v1^
KLE_CA9712AA_AS	ERR3448991	0	0	0	0	Klebsiella pneumoniae	ST323	251	K21	O3b	53	439279	1647147	5428415	0	0	0	0	-	-	-	-	-	-	wzi262	-	-	-	-	-	-	-	-	-	-	-	-	-	-	-	-	-	SHV-1^
KLE_CA9713AA_AS	ERR3448992	0	0	0	0	Klebsiella pneumoniae	ST307	148	unknown (KL102)	O2afg	72	307392	846118	5446683	0	1	8	12	-	-	-	-	-	-	wzi173	aac(3)-IIa.v1^;aac(6')-Ib-cr.v2;strA.v1^;strB.v1	-	-	qnrB1.v2^	-	-	CatB4.v1	-	sul2	tet(A).v1	-	dfrA14.v2*	OXA-1;TEM-1D.v1^	-	CTX-M-15	-	-	SHV-28.v1^
KLE_CA9714AA_AS	ERR3448993	0	0	0	0	Klebsiella pneumoniae	ST36	129	K27	O2afg	74	311968	910883	5328600	1	0	0	0	ybt 9; ICEKp3	-	-	-	-	-	wzi27	-	-	-	-	-	-	-	-	-	-	-	-	-	-	-	-	-	SHV-11.v1^
KLE_CA9715AA_AS	ERR3448994	0	0	0	0	Klebsiella pneumoniae	ST49	4306	K39	O3b	56	378829	802875	5374033	0	0	0	0	-	-	-	-	-	-	wzi39	-	-	-	-	-	-	-	-	-	-	-	-	-	-	-	-	-	SHV-11.v1^
KLE_CA9716AA_AS	ERR3448995	0	0	0	0	Klebsiella pneumoniae	ST5083	14731	K13	O3b	36	471142	933569	5204643	1	0	0	0	ybt 9; ICEKp3	-	-	-	-	-	wzi39	-	-	-	-	-	-	-	-	-	-	-	-	-	-	-	-	-	SHV-65
KLE_CA9717AA_AS	ERR3448996	0	0	0	0	Klebsiella oxytoca	NA	17503	unknown (KL107)	O5	53	543732	1377951	5839788	1	1	1	1	ybt unknown	-	-	-	-	-	-	-	-	-	-	-	-	-	-	-	-	-	-	-	-	OXY-2-6	-	-	-
KLE_CA9718AA_AS	ERR3448997	0	0	0	0	Klebsiella pneumoniae	ST258	8	unknown (KL106)	O2afg	119	299502	490991	5638941	1	2	8	9	ybt 13; ICEKp2	-	-	-	-	-	wzi29	aac(6')-Ib'.v1;aadA2^;aph3-Ia.v1^	-	-	-	-	mphA	catA1^	-	sul1	-	-	dfrA12	TEM-1D.v1^	-	-	-	KPC-2	SHV-11.v1
KLE_CA9719AA_AS	ERR3448998	0	0	0	0	Klebsiella pneumoniae	ST307	148	unknown (KL102)	O2afg	74	307392	722708	5502922	1	1	6	8	ybt 9; ICEKp3	-	-	-	-	-	wzi173	aac(3)-IIa.v1^;strA.v1^;strB.v1	-	-	qnrB1.v2^	-	-	-	-	sul2	-	-	dfrA14.v2*	TEM-1D.v1^	-	CTX-M-15	-	-	SHV-28.v1^
KLE_CA9720AA_AS	ERR3448999	0	0	0	0	Klebsiella pneumoniae	ST307	148	unknown (KL102)	O2afg	73	375709	899948	5502887	1	1	6	8	ybt 9; ICEKp3	-	-	-	-	-	wzi173	aac(3)-IIa.v1^;strA.v1^;strB.v1	-	-	qnrB1.v2^	-	-	-	-	sul2	-	-	dfrA14.v2*	TEM-1D.v1^	-	CTX-M-15	-	-	SHV-28.v1^
KLE_CA9721AA_AS	ERR3449000	0	0	0	0	Klebsiella pneumoniae	ST17	52	K25	O5	48	406478	1297938	5353644	0	0	0	0	-	-	-	-	-	-	wzi200	-	-	-	-	-	-	-	-	-	-	-	-	-	-	-	-	-	SHV-11.v1^
KLE_CA9722AA_AS	ERR3449001	0	0	0	0	Klebsiella pneumoniae	ST512	8	unknown (KL107)	O2afg	83	270775	521556	5570186	1	2	5	5	ybt 9; ICEKp3	-	-	-	-	-	wzi154	aac(6')-Ib'.v1;aadA2	-	-	-	-	-	-	-	sul1	-	-	-	TEM-1D.v1^	-	-	-	KPC-3	SHV-11.v1
KLE_CA9723AA_AS	ERR3449002	0	0	0	0	Klebsiella pneumoniae	ST307	148	unknown (KL102)	O2afg	128	372577	771484	5634995	1	3	8	10	ybt 9; ICEKp3	-	-	-	-	-	wzi173	aac(6')-Ib-cr.v2;aph3-Ia.v1^	-	-	qnrB1.v2^;qnrB19^	-	-	CatB4.v1	-	-	-	-	dfrA14.v2*	OXA-1;TEM-1D.v1^	-	CTX-M-15	-	KPC-2	-
KLE_CA9724AA_AS	ERR3449003	0	0	0	0	Klebsiella pneumoniae	ST512	8	unknown (KL107)	O2afg	84	295700	519949	5598323	0	2	4	4	-	-	-	-	-	-	wzi154	aac(6')-Ib'.v1;aadA2	-	-	-	-	-	-	-	sul1	-	-	-	-	-	-	-	KPC-3	SHV-11.v1
KLE_CA9725AA_AS	ERR3449004	0	0	0	0	Klebsiella pneumoniae	ST307	148	unknown (KL102)	O2a	95	321922	827737	5518751	1	2	8	12	ybt 9; ICEKp3	-	-	-	-	-	wzi173	aac(3)-IIa.v1^;aac(6')-Ib-cr.v2;strA.v1^;strB.v1	-	-	qnrB1.v2^	-	-	CatB4.v1	-	sul2	-	-	dfrA14.v2*	OXA-1;TEM-1D.v1^	-	CTX-M-15	-	KPC-2	SHV-28.v1^
KLE_CA9726AA_AS	ERR3449005	0	0	0	0	Klebsiella quasipneumoniae subsp. quasipneumoniae	ST978	12795	K64	O5	95	348210	816325	5450434	0	0	0	0	-	-	-	-	-	-	-	-	-	-	-	-	-	-	-	-	-	-	-	-	-	-	-	-	OKP-A-9
KLE_CA9727AA_AS	ERR3449006	0	0	0	0	Klebsiella pneumoniae	ST5097	24	K1	O1	60	370515	868235	5462379	2	0	0	0	ybt 1; ICEKp10	clb 2	-	iro 1	rmp 1; KpVP-1	-	wzi1	-	-	-	-	-	-	-	-	-	-	-	-	-	-	-	-	-	SHV-11.v1^
KLE_CA9728AA_AS	ERR3449007	0	0	0	0	Klebsiella pneumoniae	ST881	1738	K2	O1	96	262674	977723	5565790	3	0	3	3	-	-	iuc 3 (truncated)	-	-	-	wzi72	-	-	-	-	-	-	-	-	sul1	tet(A).v1	-	dfrA1.v1	-	-	-	-	-	SHV-27
KLE_CA9729AA_AS	ERR3449008	0	0	0	0	Klebsiella pneumoniae	ST3649	97	K24	O2a	83	398809	942104	5587456	3	0	4	5	-	-	iuc 3 (truncated)	-	-	-	wzi101	strA.v1^;strB.v1	-	-	-	-	-	floR.v1*	-	sul2	tet(A).v2	-	-	-	-	-	-	-	SHV-1
KLE_CA9730AA_AS	ERR3449009	0	0	0	0	Klebsiella pneumoniae	ST3649	97	K24	O2a	89	408691	930278	5586171	3	0	4	5	-	-	iuc 3 (truncated)	-	-	-	wzi101	strA.v1^;strB.v1	-	-	-	-	-	floR.v1*	-	sul2	tet(A).v2	-	-	-	-	-	-	-	SHV-1
KLE_CA9731AA_AS	ERR3449010	0	0	0	0	Klebsiella pneumoniae	ST789	274	K18	O1	52	1018561	2123493	5387998	3	0	0	0	-	-	iuc unknown	-	-	-	wzi18	-	-	-	-	-	-	-	-	-	-	-	-	-	-	-	-	-	SHV-25
KLE_CA9732AA_AS	ERR3449011	0	0	0	0	Klebsiella pneumoniae	ST789	274	K18	O1	49	1018116	1804993	5383336	3	0	0	0	-	-	iuc unknown	-	-	-	wzi18	-	-	-	-	-	-	-	-	-	-	-	-	-	-	-	-	-	SHV-25
KLE_CA9733AA_AS	ERR3449012	0	0	0	0	Klebsiella pneumoniae	ST1564	17520	unknown (KL126)	unknown (OL101)	71	288871	713068	5601519	3	0	0	0	-	-	iuc 3 (truncated)	-	-	-	-	-	-	-	-	-	-	-	-	-	-	-	-	-	-	-	-	-	SHV-201
KLE_CA9734AA_AS	ERR3449013	0	0	0	0	Klebsiella pneumoniae	ST3139	17521	K20	O3/O3a	61	498764	1597968	5582671	3	0	1	1	-	-	iuc 3 (truncated)	-	-	-	-	-	-	-	-	-	-	-	-	-	tet(A).v1	-	-	-	-	-	-	-	SHV-11.v1^
KLE_CA9735AA_AS	ERR3449014	0	0	0	0	Klebsiella pneumoniae	ST3139	17521	K20	O3/O3a	75	380725	1234030	5583843	3	0	1	1	-	-	iuc 3 (truncated)	-	-	-	-	-	-	-	-	-	-	-	-	-	tet(A).v1	-	-	-	-	-	-	-	SHV-11.v1^
KLE_CA9736AA_AS	ERR3449015	0	0	0	0	Klebsiella pneumoniae	ST881	1738	K2	O1	88	330234	1092306	5572338	3	0	3	3	-	-	iuc 3 (truncated)	-	-	-	wzi72	-	-	-	-	-	-	-	-	sul1	tet(A).v1	-	dfrA1.v1	-	-	-	-	-	SHV-27
KLE_CA9737AA_AS	ERR3449016	0	0	0	0	Klebsiella pneumoniae	ST3139	17521	K20	O3/O3a	77	440187	1234853	5586067	3	0	1	1	-	-	iuc 3 (truncated)	-	-	-	-	-	-	-	-	-	-	-	-	-	tet(A).v1	-	-	-	-	-	-	-	SHV-11.v1^
KLE_CA9738AA_AS	ERR3449017	0	0	0	0	Klebsiella pneumoniae	ST3649	97	K24	O2a	96	363817	780923	5535941	3	0	1	1	-	-	iuc 3 (truncated)	-	-	-	wzi101	-	-	-	-	-	-	-	-	-	tet(D)	-	-	-	-	-	-	-	SHV-1
KLE_CA9739AA_AS	ERR3449018	0	0	0	0	Klebsiella pneumoniae	ST3649	97	K24	O2a	90	506696	931303	5536097	3	0	1	1	-	-	iuc 3 (truncated)	-	-	-	wzi101	-	-	-	-	-	-	-	-	-	tet(D)	-	-	-	-	-	-	-	SHV-1
KLE_CA9740AA_AS	ERR3449019	0	0	0	0	Klebsiella pneumoniae	ST881	1738	K2	O1	66	349042	1091998	5600820	3	0	3	3	-	-	iuc 3 (truncated)	-	-	-	wzi72	-	-	-	-	-	-	-	-	sul1	tet(A).v1	-	dfrA1.v1	-	-	-	-	-	SHV-27
KLE_CA9741AA_AS	ERR3449020	0	0	0	0	Klebsiella pneumoniae	ST3139	17521	K20	O3/O3a	69	452971	1234836	5585690	3	0	1	1	-	-	iuc 3 (truncated)	-	-	-	-	-	-	-	-	-	-	-	-	-	tet(A).v1	-	-	-	-	-	-	-	SHV-11.v1^
KLE_CA9742AA_AS	ERR3449021	0	0	0	0	Klebsiella pneumoniae	ST3139	17521	K20	O3/O3a	72	440187	1276287	5586630	3	0	1	1	-	-	iuc 3 (truncated)	-	-	-	-	-	-	-	-	-	-	-	-	-	tet(A).v1	-	-	-	-	-	-	-	SHV-11.v1^
KLE_CA9743AA_AS	ERR3449022	0	0	0	0	Klebsiella pneumoniae	ST3139	17521	K20	O3/O3a	74	440187	1229447	5586166	3	0	1	1	-	-	iuc 3 (truncated)	-	-	-	-	-	-	-	-	-	-	-	-	-	tet(A).v1	-	-	-	-	-	-	-	SHV-11.v1^
KLE_CA9744AA_AS	ERR3449023	0	0	0	0	Klebsiella pneumoniae	ST3139	17521	K20	O3/O3a	67	486778	1235348	5585873	3	0	1	1	-	-	iuc 3 (truncated)	-	-	-	-	-	-	-	-	-	-	-	-	-	tet(A).v1	-	-	-	-	-	-	-	SHV-11.v1^
KLE_CA9745AA_AS	ERR3449024	0	0	0	0	Klebsiella pneumoniae	ST3139	17521	K20	O3/O3a	76	367334	1234132	5580845	3	0	0	0	-	-	iuc 3 (truncated)	-	-	-	-	-	-	-	-	-	-	-	-	-	-	-	-	-	-	-	-	-	SHV-11.v1^
KLE_CA9746AA_AS	ERR3449025	0	0	0	0	Klebsiella pneumoniae	ST719	1919	K9	O3b	116	349512	1123670	5669261	0	0	0	0	-	-	-	-	-	-	wzi192	-	-	-	-	-	-	-	-	-	-	-	-	-	-	-	-	-	SHV-27
KLE_CA9747AA_AS	ERR3449026	0	0	0	0	Klebsiella pneumoniae	ST719	1919	K9	O3b	124	348820	631358	5669662	0	0	0	0	-	-	-	-	-	-	wzi192	-	-	-	-	-	-	-	-	-	-	-	-	-	-	-	-	-	SHV-27
KLE_CA9748AA_AS	ERR3449027	0	0	0	0	Klebsiella pneumoniae	ST5099	242	unknown (KL128)	O3b	79	252013	575440	5420367	0	0	0	0	-	-	-	-	-	-	-	-	-	-	-	-	-	-	-	-	-	-	-	-	-	-	-	-	SHV-11.v1^
KLE_CA9749AA_AS	ERR3449028	0	0	0	0	Klebsiella pneumoniae	ST5099	242	unknown (KL128)	O3b	80	215445	413775	5425043	0	0	0	0	-	-	-	-	-	-	-	-	-	-	-	-	-	-	-	-	-	-	-	-	-	-	-	-	SHV-11.v1^
KLE_CA9750AA_AS	ERR3449029	0	0	0	0	Klebsiella pneumoniae	ST881	1738	K2	O1	87	330233	586182	5565011	3	0	3	3	-	-	iuc 3 (truncated)	-	-	-	wzi72	-	-	-	-	-	-	-	-	sul1	tet(A).v1	-	dfrA1.v1	-	-	-	-	-	SHV-27
KLE_CA9751AA_AS	ERR3449030	0	0	0	0	Klebsiella pneumoniae	ST551	448	unknown (KL158)	O1	108	247925	659907	5586495	0	0	0	0	-	-	-	-	-	-	wzi73	-	-	-	-	-	-	-	-	-	-	-	-	-	-	-	-	-	SHV-11.v1^
KLE_CA9752AA_AS	ERR3449031	0	0	0	0	Klebsiella pneumoniae	ST3139	17521	K20	O3/O3a	70	440156	1234751	5584258	3	0	1	1	-	-	iuc 3 (truncated)	-	-	-	-	-	-	-	-	-	-	-	-	-	tet(A).v1	-	-	-	-	-	-	-	SHV-11.v1^
KLE_CA9753AA_AS	ERR3449032	0	0	0	0	Klebsiella pneumoniae	ST432	172	unknown (KL132)	O2a	101	393928	896198	5483534	0	0	0	0	-	-	-	-	-	-	-	-	-	-	-	-	-	-	-	-	-	-	-	-	-	-	-	-	SHV-60
KLE_CA9754AA_AS	ERR3449033	0	0	0	0	Klebsiella pneumoniae	ST3649	97	K24	O2a	86	471167	830092	5535448	3	0	1	1	-	-	iuc 3 (truncated)	-	-	-	wzi101	-	-	-	-	-	-	-	-	-	tet(D)	-	-	-	-	-	-	-	SHV-1
KLE_CA9755AA_AS	ERR3449034	0	0	0	0	Klebsiella pneumoniae	ST551	448	K10	O1	80	219957	583554	5487896	0	0	0	0	-	-	-	-	-	-	wzi18	-	-	-	-	-	-	-	-	-	-	-	-	-	-	-	-	-	SHV-11.v1^
KLE_CA9756AA_AS	ERR3449035	0	0	0	0	Klebsiella pneumoniae	ST3139	17521	K20	O3/O3a	60	486902	1234751	5584318	3	0	1	1	-	-	iuc 3 (truncated)	-	-	-	-	-	-	-	-	-	-	-	-	-	tet(A).v1	-	-	-	-	-	-	-	SHV-11.v1^
KLE_CA9757AA_AS	ERR3449036	0	0	0	0	Klebsiella pneumoniae	ST661	659	K27	O2afg	76	408062	756608	5336746	0	1	6	10	-	-	-	-	-	-	wzi27	aadA2^;aph3-Ia.v1^;strA.v1*;strB.v1*	-	-	qnrS1	-	mphA	-	-	sul1;sul2	-	-	dfrA12	-	-	CTX-M-15*	-	-	SHV-27
KLE_CA9758AA_AS	ERR3449037	0	0	0	0	Klebsiella pneumoniae	ST307	148	unknown (KL102)	O2afg	109	336179	898788	5637771	0	1	9	19	-	-	-	-	-	-	wzi173	aac(3)-IIa.v1^;aac(6')-Ib-cr.v2;aadA2^;aph3-Ia.v1^;strA.v1*;strB.v1	-	-	qnrB1.v2^;qnrS1	-	mphA	CatB4.v1	-	sul1;sul2	tet(A).v1	-	dfrA12;dfrA14.v2*	OXA-1;OXA-9.v1;TEM-1D.v1^	-	CTX-M-15	-	-	-
KLE_CA9759AA_AS	ERR3449038	0	0	0	0	Klebsiella pneumoniae	ST5102	549	K23	O2afg	92	374322	848404	5510959	0	0	4	7	-	-	-	-	-	-	wzi82	aph3-Ia.v1^;strA.v1^;strB.v1	-	-	-	-	-	-	-	sul1;sul2*	tet(D)	-	dfrA7	-	-	-	-	-	SHV-1^
KLE_CA9760AA_AS	ERR3449039	0	0	0	0	Klebsiella pneumoniae	ST4713	1975	K6	O1	68	465416	1420663	5286534	0	0	1	1	-	-	-	-	-	-	wzi317	-	-	fosA7*	-	-	-	-	-	-	-	-	-	-	-	-	-	-	SHV-11.v1^
KLE_CA9761AA_AS	ERR3449040	0	0	0	0	Klebsiella pneumoniae	ST512	8	unknown (KL107)	O2afg	119	237759	544125	5720221	0	2	8	9	-	-	-	-	-	-	wzi154	aac(6')-Ib'.v1;aadA2^;aph3-Ia.v1^	-	-	-	-	mphA	catA1^	-	sul1	-	-	dfrA12	TEM-1D.v1^	-	-	-	KPC-3	SHV-11.v1
KLE_CA9762AA_AS	ERR3449041	0	0	0	0	Klebsiella pneumoniae	ST1486	51	K38	O3b	141	133980	362342	5438062	0	0	0	0	-	-	-	-	-	-	wzi281	-	-	-	-	-	-	-	-	-	-	-	-	-	-	-	-	-	SHV-1^
KLE_CA9763AA_AS	ERR3449042	0	0	0	0	Klebsiella pneumoniae	ST870	1841	K17	O1	63	352947	556504	5363068	0	0	1	1	-	-	-	-	-	-	wzi137	-	-	-	-	-	-	-	-	-	tet(D)	-	-	-	-	-	-	-	SHV-1^
KLE_CA9764AA_AS	ERR3449043	0	0	0	0	Klebsiella pneumoniae	ST17	52	unknown (KL122)	O2afg	67	541106	1260367	5420412	0	0	0	0	-	-	-	-	-	-	wzi360	-	-	-	-	-	-	-	-	-	-	-	-	-	-	-	-	-	SHV-11.v1^
KLE_CA9765AA_AS	ERR3449044	0	0	0	0	Klebsiella pneumoniae	ST104	2778	K31	O3b	38	472457	1494918	5204855	1	0	0	0	ybt 9; ICEKp3	-	-	-	-	-	wzi102	-	-	-	-	-	-	-	-	-	-	-	-	-	-	-	-	-	SHV-71
KLE_CA9766AA_AS	ERR3449045	0	0	0	0	Klebsiella quasipneumoniae subsp. similipneumoniae	ST369-1LV	5378	unknown (KL111)	O12	65	827221	1280571	5590812	0	0	0	0	-	-	-	-	-	-	wzi347	-	-	-	-	-	-	-	-	-	-	-	-	-	-	-	-	-	OKP-B-2^
KLE_CA9767AA_AS	ERR3449046	0	0	0	0	Klebsiella oxytoca	NA	37	unknown (K29)	unknown (OL104)	55	400007	1261635	5880217	1	1	1	1	ybt unknown	-	-	-	-	-	-	-	-	-	-	-	-	-	-	-	-	-	-	-	-	OXY-2-2	-	-	-
KLE_CA9768AA_AS	ERR3449047	0	0	0	0	Klebsiella oxytoca	NA	17557	unknown (KL107)	O5	79	372277	1002829	6065083	1	1	1	1	ybt unknown	-	-	-	-	-	-	-	-	-	-	-	-	-	-	-	-	-	-	-	-	OXY-2-6	-	-	-
KLE_CA9769AA_AS	ERR3449048	0	0	0	0	Klebsiella pneumoniae	ST307	148	unknown (KL102)	O2afg	88	226767	661062	5514168	1	1	8	10	ybt 9; ICEKp3	-	-	-	-	-	wzi173	aac(6')-Ib-cr.v2;strA.v1^;strB.v1	-	-	qnrB1.v2^	-	-	CatB4.v1	-	sul2	-	-	dfrA14.v2*	OXA-1;TEM-1D.v1^	-	CTX-M-15	-	-	SHV-28.v1^
KLE_CA9770AA_AS	ERR3449049	0	0	0	0	Klebsiella pneumoniae	ST512	8	unknown (KL107)	O2afg	80	270447	521556	5568757	1	2	5	5	ybt 9; ICEKp3	-	-	-	-	-	wzi154	aac(6')-Ib'.v1;aadA2	-	-	-	-	-	-	-	sul1	-	-	-	TEM-1D.v1^	-	-	-	KPC-3	SHV-11.v1
KLE_CA9771AA_AS	ERR3449050	0	0	0	0	Klebsiella pneumoniae	ST1754	4125	K62	O2a	62	771445	2173100	5412721	0	0	6	9	-	-	-	-	-	-	wzi322	strA.v1^;strB.v1	-	fosA7*	qnrS1	-	-	floR.v1*	-	sul2	tet(A).v1;tet(B).v2*;tetR	-	-	-	-	-	-	-	SHV-11.v1^
KLE_CA9772AA_AS	ERR3449051	0	0	0	0	Klebsiella pneumoniae	ST1754	4125	K62	O2a	70	767499	1778994	5413982	0	0	6	9	-	-	-	-	-	-	wzi322	strA.v1^;strB.v1	-	fosA7*	qnrS1	-	-	floR.v1*	-	sul2	tet(A).v1;tet(B).v2*;tetR	-	-	-	-	-	-	-	SHV-11.v1^
KLE_CA9773AA_AS	ERR3449052	0	0	0	0	Klebsiella pneumoniae	ST1754	4125	K62	O2a	69	767499	1480434	5414483	0	0	6	9	-	-	-	-	-	-	wzi322	strA.v1^;strB.v1	-	fosA7*	qnrS1	-	-	floR.v1*	-	sul2	tet(A).v1;tet(B).v2*;tetR	-	-	-	-	-	-	-	SHV-11.v1^
KLE_CA9774AA_AS	ERR3449053	0	0	0	0	Klebsiella pneumoniae	ST5103	17561	K8	O2afg	75	407437	752257	5368404	0	0	0	0	-	-	-	-	-	-	wzi22	-	-	-	-	-	-	-	-	-	-	-	-	-	-	-	-	-	SHV-1*
KLE_CA9775AA_AS	ERR3449054	0	0	0	0	Klebsiella pneumoniae	ST5103	17561	K8	O2afg	80	463685	752367	5368210	0	0	0	0	-	-	-	-	-	-	wzi22	-	-	-	-	-	-	-	-	-	-	-	-	-	-	-	-	-	SHV-1*
KLE_CA9776AA_AS	ERR3449055	0	0	0	0	Klebsiella pneumoniae	ST3655	659	unknown (KL140)	O2afg	139	385661	708272	5668274	0	0	0	0	-	-	-	-	-	-	wzi373	-	-	-	-	-	-	-	-	-	-	-	-	-	-	-	-	-	SHV-27
KLE_CA9777AA_AS	ERR3449056	0	0	0	0	Klebsiella quasipneumoniae subsp. similipneumoniae	ST480-2LV	2279	unknown (KL127)	unknown (OL103)	142	494435	982366	5425725	0	0	0	0	-	-	-	-	-	-	wzi198	-	-	-	-	-	-	-	-	-	-	-	-	-	-	-	-	-	OKP-B-6^
KLE_CA9778AA_AS	ERR3449057	0	0	0	0	Klebsiella quasipneumoniae subsp. similipneumoniae	ST480-2LV	2279	unknown (KL127)	unknown (OL103)	133	376782	811301	5424338	0	0	0	0	-	-	-	-	-	-	wzi198	-	-	-	-	-	-	-	-	-	-	-	-	-	-	-	-	-	OKP-B-6^
KLE_CA9779AA_AS	ERR3449058	0	0	0	0	Klebsiella pneumoniae	ST889	1953	K54	O1	48	323552	1064482	5500479	1	0	0	0	ybt 9; ICEKp3	-	-	-	-	-	wzi117	-	-	-	-	-	-	-	-	-	-	-	-	-	-	-	-	-	SHV-108^
KLE_CA9780AA_AS	ERR3449059	0	0	0	0	Klebsiella pneumoniae	ST889	1953	K54	O1	47	353965	984565	5500572	1	0	0	0	ybt 9; ICEKp3	-	-	-	-	-	wzi117	-	-	-	-	-	-	-	-	-	-	-	-	-	-	-	-	-	SHV-108^
KLE_CA9781AA_AS	ERR3449060	0	0	0	0	Klebsiella grimontii	NA	16733	unknown (K27)	O1	145	222872	490886	6178694	1	1	1	1	ybt unknown	-	-	-	-	-	-	-	-	-	-	-	-	-	-	-	-	-	-	-	-	OXY-6-4*	-	-	-
KLE_CA9782AA_AS	ERR3449061	0	0	0	0	Klebsiella pneumoniae	ST4267	2403	K23	O2afg	54	368956	547073	5338280	0	0	0	0	-	-	-	-	-	-	wzi82	-	-	-	-	-	-	-	-	-	-	-	-	-	-	-	-	-	SHV-1
KLE_CA9783AA_AS	ERR3449062	0	0	0	0	Klebsiella pneumoniae	ST140	51	K55	O1	172	192324	432224	5506855	0	0	1	1	-	-	-	-	-	-	wzi306	-	-	-	-	-	-	-	-	-	tet(A).v1	-	-	-	-	-	-	-	SHV-1
KLE_CA9784AA_AS	ERR3449063	0	0	0	0	Klebsiella pneumoniae	ST20	52	K28	O1	105	332058	1236578	5589715	0	0	0	0	-	-	-	-	-	-	wzi84	-	-	-	-	-	-	-	-	-	-	-	-	-	-	-	-	-	SHV-187
KLE_CA9785AA_AS	ERR3449064	0	0	0	0	Klebsiella michiganensis	NA	17574	unknown (KL107)	O1	81	223836	477717	6006651	0	1	2	2	-	-	-	-	-	-	-	aph(3')-Ia	-	-	-	-	-	-	-	-	-	-	-	-	-	OXY-1-3^	-	-	-
KLE_CA9786AA_AS	ERR3449065	0	0	0	0	Klebsiella oxytoca	NA	3776	unknown (KL128)	unknown (OL104)	77	219579	420739	5855915	1	1	1	1	ybt unknown	-	-	-	-	-	-	-	-	-	-	-	-	-	-	-	-	-	-	-	-	OXY-2-8*	-	-	-
KLE_CA9788AA_AS	ERR3449067	0	0	0	0	Klebsiella pneumoniae	ST280	549	K23	O2afg	39	707870	1765198	5448389	0	0	0	0	-	-	-	-	-	-	wzi82	-	-	-	-	-	-	-	-	-	-	-	-	-	-	-	-	-	SHV-27
KLE_CA9789AA_AS	ERR3449068	0	0	0	0	Klebsiella pneumoniae	ST37	2	K12	unknown (OL103)	93	337135	711468	5562061	0	0	0	0	-	-	-	-	-	-	wzi12	-	-	-	-	-	-	-	-	-	-	-	-	-	-	-	-	-	SHV-11.v1^
KLE_CA9790AA_AS	ERR3449069	0	0	0	0	Klebsiella quasipneumoniae subsp. similipneumoniae	ST5569	17578	K47	unknown (OL103)	39	762593	1367983	5107700	0	0	0	0	-	-	-	-	-	-	-	-	-	-	-	-	-	-	-	-	-	-	-	-	-	-	-	-	OKP-B-10*
KLE_CA9791AA_AS	ERR3449070	0	0	0	0	Klebsiella pneumoniae	ST485	97	K8	O3b	46	462569	775229	5320653	0	0	0	0	-	-	-	-	-	-	-	-	-	-	-	-	-	-	-	-	-	-	-	-	-	-	-	-	SHV-27^
KLE_CA9792AA_AS	ERR3449071	0	0	0	0	Klebsiella variicola subsp. variicola	ST208-1LV	17580	K34	O5	70	389006	701152	5543542	0	0	0	0	-	-	-	-	-	-	-	-	-	-	-	-	-	-	-	-	-	-	-	-	-	-	-	-	LEN-7
KLE_CA9793AA_AS	ERR3449072	0	0	0	0	Klebsiella pneumoniae	ST966	409	unknown (KL128)	O3b	42	506392	1429298	5380606	0	0	0	0	-	-	-	-	-	-	wzi99	-	-	-	-	-	-	-	-	-	-	-	-	-	-	-	-	-	SHV-41
KLE_CA9794AA_AS	ERR3449073	0	0	0	0	Klebsiella pneumoniae	ST5166	659	unknown (KL117)	O2afg	69	595522	923751	5150864	0	0	0	0	-	-	-	-	-	-	-	-	-	-	-	-	-	-	-	-	-	-	-	-	-	-	-	-	SHV-27
KLE_CA9795AA_AS	ERR3449074	0	0	0	0	Klebsiella pneumoniae	ST5166	659	unknown (KL117)	O2afg	75	582251	923751	5150891	0	0	0	0	-	-	-	-	-	-	-	-	-	-	-	-	-	-	-	-	-	-	-	-	-	-	-	-	SHV-27
KLE_CA9796AA_AS	ERR3449075	0	0	0	0	Klebsiella pneumoniae	ST3345	17585	unknown (KL167)	unknown (OL101)	79	326101	795991	5533845	0	0	0	0	-	-	-	-	-	-	wzi442	-	-	-	-	-	-	-	-	-	-	-	-	-	-	-	-	-	SHV-27
KLE_CA9797AA_AS	ERR3449076	0	0	0	0	Klebsiella pneumoniae	ST5166	659	unknown (KL117)	O2afg	66	582251	923547	5146158	0	0	0	0	-	-	-	-	-	-	-	-	-	-	-	-	-	-	-	-	-	-	-	-	-	-	-	-	SHV-27
KLE_CA9798AA_AS	ERR3449077	0	0	0	0	Klebsiella pneumoniae	ST9	17583	K8	O2afg	43	372262	1132584	5348741	0	0	0	0	-	-	-	-	-	-	wzi8	-	-	-	-	-	-	-	-	-	-	-	-	-	-	-	-	-	SHV-1
KLE_CA9799AA_AS	ERR3449078	0	0	0	0	Klebsiella pneumoniae	ST1836	75	K12	O3b	81	353732	1151090	5485787	0	0	0	0	-	-	-	-	-	-	wzi12	-	-	-	-	-	-	-	-	-	-	-	-	-	-	-	-	-	SHV-11.v1^
KLE_CA9800AA_AS	ERR3449079	0	0	0	0	Klebsiella pneumoniae	ST2370	2	K36	O4	73	373184	1020464	5366771	0	0	0	0	-	-	-	-	-	-	wzi36	-	-	-	-	-	-	-	-	-	-	-	-	-	-	-	-	-	SHV-11.v1^
KLE_CA9801AA_AS	ERR3449080	0	0	0	0	Klebsiella pneumoniae	ST2370	2	K36	O4	73	373184	1019969	5367118	0	0	0	0	-	-	-	-	-	-	wzi36	-	-	-	-	-	-	-	-	-	-	-	-	-	-	-	-	-	SHV-11.v1^
KLE_CA9802AA_AS	ERR3449081	0	0	0	0	Klebsiella pneumoniae	ST5009	1678	unknown (KL101)	O3/O3a	58	471546	1561661	5222275	0	0	0	0	-	-	-	-	-	-	wzi69	-	-	-	-	-	-	-	-	-	-	-	-	-	-	-	-	-	SHV-11.v1^
KLE_CA9803AA_AS	ERR3449082	0	0	0	0	Klebsiella oxytoca	NA	711	K29	unknown (OL104)	83	251798	566199	5812109	1	1	1	1	ybt unknown	-	-	-	-	-	wzi531	-	-	-	-	-	-	-	-	-	-	-	-	-	-	OXY-2-7	-	-	-
KLE_CA9804AA_AS	ERR3449083	0	0	0	0	Klebsiella quasipneumoniae subsp. quasipneumoniae	ST526	2586	unknown (KL172)	O2a	43	447298	1474819	5310547	0	0	0	0	-	-	-	-	-	-	-	-	-	-	-	-	-	-	-	-	-	-	-	-	-	-	-	-	OKP-A-11^
KLE_CA9805AA_AS	ERR3449084	0	0	0	0	Klebsiella pneumoniae	ST4336	659	unknown (KL116)	O2a	60	377073	715185	5418424	0	0	0	0	-	-	-	-	-	-	wzi180	-	-	-	-	-	-	-	-	-	-	-	-	-	-	-	-	-	SHV-27*
KLE_CA9806AA_AS	ERR3449085	0	0	0	0	Klebsiella pneumoniae	ST5009	1678	unknown (KL101)	O3/O3a	55	471379	1561559	5221489	0	0	0	0	-	-	-	-	-	-	wzi69	-	-	-	-	-	-	-	-	-	-	-	-	-	-	-	-	-	SHV-11.v1^
KLE_CA9807AA_AS	ERR3449086	0	0	0	0	Klebsiella pneumoniae	ST4849	1119	K6	O1	55	377601	1472756	5261888	0	0	0	0	-	-	-	-	-	-	wzi315	-	-	-	-	-	-	-	-	-	-	-	-	-	-	-	-	-	SHV-1^
KLE_CA9808AA_AS	ERR3449087	0	0	0	0	Klebsiella pneumoniae	ST3345	17585	unknown (KL167)	unknown (OL101)	80	326101	795991	5533970	0	0	0	0	-	-	-	-	-	-	wzi442	-	-	-	-	-	-	-	-	-	-	-	-	-	-	-	-	-	SHV-27
KLE_CA9809AA_AS	ERR3449088	0	0	0	0	Klebsiella pneumoniae	ST3345	17585	unknown (KL167)	unknown (OL101)	74	326101	795991	5533327	0	0	0	0	-	-	-	-	-	-	wzi442	-	-	-	-	-	-	-	-	-	-	-	-	-	-	-	-	-	SHV-27
KLE_CA9810AA_AS	ERR3449089	0	0	0	0	Klebsiella pneumoniae	ST966	409	unknown (KL128)	O3b	46	372109	1429298	5381637	0	0	0	0	-	-	-	-	-	-	wzi99	-	-	-	-	-	-	-	-	-	-	-	-	-	-	-	-	-	SHV-41
KLE_CA9811AA_AS	ERR3449090	0	0	0	0	Klebsiella pneumoniae	ST5009	1678	unknown (KL101)	O3/O3a	56	471546	1561661	5221993	0	0	0	0	-	-	-	-	-	-	wzi69	-	-	-	-	-	-	-	-	-	-	-	-	-	-	-	-	-	SHV-11.v1^
KLE_CA9812AA_AS	ERR3449091	0	0	0	0	Klebsiella pneumoniae	ST1609	2439	unknown (KL118)	unknown (OL101)	61	278167	1114648	5380566	0	0	1	1	-	-	-	-	-	-	wzi108	-	-	-	-	-	-	-	-	-	-	-	-	-	SHV-27* +69L	-	-	-	-
KLE_CA9813AA_AS	ERR3449092	0	0	0	0	Klebsiella pneumoniae	ST37	2	K21	O3b	69	373430	789814	5481173	0	0	0	0	-	-	-	-	-	-	wzi262	-	-	-	-	-	-	-	-	-	-	-	-	-	-	-	-	-	SHV-11.v1^
KLE_CA9814AA_AS	ERR3449093	0	0	0	0	Klebsiella michiganensis	NA	36	K70	O1	76	226045	647708	5882605	0	1	1	1	-	-	-	-	-	-	-	-	-	-	-	-	-	-	-	-	-	-	-	-	-	OXY-1-4*	-	-	-
KLE_CA9815AA_AS	ERR3449094	0	0	0	0	Klebsiella quasipneumoniae subsp. similipneumoniae	ST929-1LV	10196	K55	O3/O3a	33	2926912	2926912	5158058	0	0	0	0	-	-	-	-	-	-	wzi56	-	-	-	-	-	-	-	-	-	-	-	-	-	-	-	-	-	OKP-B-6*?
KLE_CA9816AA_AS	ERR3449095	0	0	0	0	Klebsiella quasipneumoniae subsp. similipneumoniae	ST929-1LV	10196	K55	O3/O3a	40	880000	2040874	5158388	0	0	0	0	-	-	-	-	-	-	wzi56	-	-	-	-	-	-	-	-	-	-	-	-	-	-	-	-	-	OKP-B-6*?
KLE_CA9817AA_AS	ERR3449096	0	0	0	0	Klebsiella pneumoniae	ST3345	17585	unknown (KL167)	unknown (OL101)	81	282633	795987	5534654	0	0	0	0	-	-	-	-	-	-	wzi442	-	-	-	-	-	-	-	-	-	-	-	-	-	-	-	-	-	SHV-27
KLE_CA9818AA_AS	ERR3449097	0	0	0	0	Klebsiella pneumoniae	ST2448	659	K1	O2afg	71	425061	770404	5377154	0	0	0	0	-	-	-	-	-	-	wzi128	-	-	-	-	-	-	-	-	-	-	-	-	-	-	-	-	-	SHV-27
KLE_CA9819AA_AS	ERR3449098	0	0	0	0	Klebsiella pneumoniae	ST661	659	K6	O2a	77	377618	756957	5365291	0	0	0	0	-	-	-	-	-	-	wzi317	-	-	-	-	-	-	-	-	-	-	-	-	-	-	-	-	-	SHV-27
KLE_CA9820AA_AS	ERR3449099	0	0	0	0	Klebsiella pneumoniae	ST5126	17607	K15	O4	64	378476	704437	5261803	0	0	0	0	-	-	-	-	-	-	wzi50	-	-	-	-	-	-	-	-	-	-	-	-	-	-	-	-	-	SHV-11.v1^
KLE_CA9821AA_AS	ERR3449100	0	0	0	0	Klebsiella variicola subsp. variicola	ST4598	17609	K13	O3/O3a	29	607013	1716629	5418140	0	0	0	0	-	-	-	-	-	-	wzi161	-	-	-	-	-	-	-	-	-	-	-	-	-	-	-	-	-	LEN-2*
KLE_CA9822AA_AS	ERR3449101	0	0	0	0	Klebsiella pneumoniae	ST37	2	K21	O3b	75	367025	929919	5482012	0	0	0	0	-	-	-	-	-	-	wzi262	-	-	-	-	-	-	-	-	-	-	-	-	-	-	-	-	-	SHV-11.v1^
KLE_CA9823AA_AS	ERR3449102	0	0	0	0	Klebsiella pneumoniae	ST163	97	K8	O3b	63	437346	804632	5356606	0	0	0	0	-	-	-	-	-	-	wzi8	-	-	-	-	-	-	-	-	-	-	-	-	-	-	-	-	-	SHV-27^
KLE_CA9824AA_AS	ERR3449103	0	0	0	0	Klebsiella michiganensis	NA	17611	unknown (KL107)	O2a	75	296496	775241	6102950	1	1	2	2	ybt unknown	-	-	-	-	-	-	aph(3')-Ia*?	-	-	-	-	-	-	-	-	-	-	-	-	-	OXY-1-1^	-	-	-
KLE_CA9825AA_AS	ERR3449104	0	0	0	0	Klebsiella variicola subsp. variicola	ST355	2955	K48	O5	46	1339829	1694997	5478176	0	0	0	0	-	-	-	-	-	-	-	-	-	-	-	-	-	-	-	-	-	-	-	-	-	-	-	-	LEN-25
KLE_CA9826AA_AS	ERR3449105	0	0	0	0	Klebsiella michiganensis	NA	28	unknown (KL152)	O2a	65	350641	987264	5949152	1	1	2	2	ybt unknown	-	-	-	-	-	-	aph3-Ia.v1*?	-	-	-	-	-	-	-	-	-	-	-	-	-	OXY-1-1	-	-	-
KLE_CA9827AA_AS	ERR3449106	0	0	0	0	Klebsiella oxytoca	NA	37	unknown (K29)	unknown (OL104)	67	352035	1005427	5880744	1	1	1	1	ybt unknown	-	-	-	-	-	-	-	-	-	-	-	-	-	-	-	-	-	-	-	-	OXY-2-2	-	-	-
KLE_CA9828AA_AS	ERR3449107	0	0	0	0	Klebsiella oxytoca	NA	4240	unknown (K68)	O5	69	349190	977496	5732967	1	1	1	1	ybt unknown	-	-	-	-	-	-	-	-	-	-	-	-	-	-	-	-	-	-	-	-	OXY-2-7^	-	-	-
KLE_CA9829AA_AS	ERR3449108	0	0	0	0	Klebsiella pneumoniae	ST49	4306	K39	O3b	63	402689	1126502	5325617	0	0	0	0	-	-	-	-	-	-	wzi39	-	-	-	-	-	-	-	-	-	-	-	-	-	-	-	-	-	SHV-11.v1^
KLE_CA9830AA_AS	ERR3449109	0	0	0	0	Klebsiella pneumoniae	ST253	139	unknown (KL144)	O1	189	141752	599476	5748437	0	2	7	9	-	-	-	-	-	-	wzi439	aac(6')-Ib4^;aadA1.v1^;aphA15	-	-	qnrS1	-	mphA	catB2.v1	-	sul1	-	-	dfrA14.v2*	-	-	-	-	VIM-1	-
KLE_CA9831AA_AS	ERR3449110	0	0	0	0	Klebsiella pneumoniae	ST2004	1674	K23	O2afg	49	1387944	1946348	5442059	1	1	8	12	ybt 16; ICEKp12	-	-	-	-	-	wzi83	aac(3)-IIa.v1^;aac(6')-Ib-cr.v2;strA.v1^;strB.v1	-	-	qnrB1.v2^	-	-	CatB4.v1	-	sul2	tet(A).v1	-	dfrA14.v2*	OXA-1;TEM-1D.v1^	-	CTX-M-15	-	-	SHV-168^
KLE_CA9832AA_AS	ERR3449111	0	0	0	0	Klebsiella pneumoniae	ST307	148	unknown (KL102)	O2afg	123	220137	470819	5612717	1	2	8	12	ybt 9; ICEKp3	-	-	-	-	-	wzi173	aac(3)-IIa.v1^;aac(6')-Ib-cr.v2;strA.v1^;strB.v1	-	-	qnrB1.v2^	-	-	CatB4.v1	-	sul2	-	-	dfrA14.v2*	OXA-1;TEM-1D.v1^	-	CTX-M-15	-	KPC-2	SHV-28.v1^
KLE_CA9833AA_AS	ERR3449112	0	0	0	0	Klebsiella pneumoniae	ST5127	17620	unknown (KL153)	O2afg	50	372673	1303911	5319448	0	0	0	0	-	-	-	-	-	-	wzi394	-	-	-	-	-	-	-	-	-	-	-	-	-	-	-	-	-	SHV-119
KLE_CA9835AA_AS	ERR3449114	0	0	0	0	Klebsiella michiganensis	NA	17621	unknown (KL103)	O1	98	259343	465787	6196314	1	1	2	2	ybt unknown	-	-	-	-	-	-	aph3-Ia.v1*?	-	-	-	-	-	-	-	-	-	-	-	-	-	OXY-1-1*	-	-	-
KLE_CA9836AA_AS	ERR3449115	0	0	0	0	Klebsiella pneumoniae	ST2004	1674	K23	O2afg	47	944940	1946453	5441522	1	1	8	12	ybt 16; ICEKp12	-	-	-	-	-	wzi83	aac(3)-IIa.v1^;aac(6')-Ib-cr.v2;strA.v1^;strB.v1	-	-	qnrB1.v2^	-	-	CatB4.v1	-	sul2	tet(A).v1	-	dfrA14.v2*	OXA-1;TEM-1D.v1^	-	CTX-M-15	-	-	SHV-168^
KLE_CA9837AA_AS	ERR3449116	0	0	0	0	Klebsiella grimontii	NA	17623	unknown (K18)	O1	64	285262	917543	5828785	1	1	1	1	ybt unknown	-	-	-	-	-	-	-	-	-	-	-	-	-	-	-	-	-	-	-	-	OXY-6-1*	-	-	-
KLE_CA9838AA_AS	ERR3449117	0	0	0	0	Klebsiella variicola subsp. variicola	ST1819	17624	K35	O3/O3a	43	894065	2064801	5582458	0	0	0	0	-	-	-	-	-	-	wzi35	-	-	-	-	-	-	-	-	-	-	-	-	-	-	-	-	-	LEN-2^
KLE_CA9839AA_AS	ERR3449118	0	0	0	0	Klebsiella oxytoca	NA	1279	unknown (K55)	O5	61	363754	1253143	6243127	1	1	1	1	ybt unknown	-	-	-	-	-	-	-	-	-	-	-	-	-	-	-	-	-	-	-	-	OXY-2-5.v1	-	-	-
KLE_CA9840AA_AS	ERR3449119	0	0	0	0	Klebsiella pneumoniae	ST48	140	K62	O1	71	372479	1256721	5415661	1	0	5	8	ybt 9; ICEKp3	-	-	-	-	-	wzi62	aadA2^;aph3-Ia.v1^;strA.v1^	-	-	-	-	mphA	-	-	sul1;sul2^	tet(D)	-	dfrA12	-	-	-	-	-	SHV-11.v1^
KLE_CA9841AA_AS	ERR3449120	0	0	0	0	Klebsiella pneumoniae	ST314	2403	K23	O2afg	67	348032	973004	5257654	0	0	0	0	-	-	-	-	-	-	wzi82	-	-	-	-	-	-	-	-	-	-	-	-	-	-	-	-	-	SHV-1
KLE_CA9842AA_AS	ERR3449121	0	0	0	0	Klebsiella oxytoca	NA	17628	unknown (K29)	unknown (OL104)	60	384059	615833	5831988	1	1	1	1	ybt unknown	-	-	-	-	-	wzi531	-	-	-	-	-	-	-	-	-	-	-	-	-	-	OXY-2-1*	-	-	-
KLE_CA9844AA_AS	ERR3449123	0	0	0	0	Klebsiella oxytoca	NA	37	unknown (K29)	unknown (OL104)	55	387600	721998	5811393	1	1	1	1	ybt unknown	-	-	-	-	-	-	-	-	-	-	-	-	-	-	-	-	-	-	-	-	OXY-2-2*	-	-	-
KLE_CA9845AA_AS	ERR3449124	0	0	0	0	Klebsiella pneumoniae	ST1271	26	K28	O1	56	449470	1371498	5272212	0	0	4	4	-	-	-	-	-	-	wzi84	aadA^	-	-	-	-	-	catA1^	-	sul1	tet(D)	-	-	-	-	-	-	-	SHV-1^
KLE_CA9847AA_AS	ERR3449126	0	0	0	0	Klebsiella oxytoca	NA	37	unknown (K29)	unknown (OL104)	56	290783	722139	5810716	1	1	1	1	ybt unknown	-	-	-	-	-	-	-	-	-	-	-	-	-	-	-	-	-	-	-	-	OXY-2-2*	-	-	-
KLE_CA9848AA_AS	ERR3449127	0	0	0	0	Klebsiella oxytoca	NA	37	unknown (K29)	unknown (OL104)	55	387600	717910	5812244	1	1	1	1	ybt unknown	-	-	-	-	-	-	-	-	-	-	-	-	-	-	-	-	-	-	-	-	OXY-2-2*	-	-	-
KLE_CA9850AA_AS	ERR3449129	0	0	0	0	Klebsiella pneumoniae	ST676	11147	K21	O3/O3a	59	390787	545712	5128560	1	0	0	0	ybt 9; ICEKp3	-	-	-	-	-	wzi87	-	-	-	-	-	-	-	-	-	-	-	-	-	-	-	-	-	SHV-1^
KLE_CA9851AA_AS	ERR3449130	0	0	0	0	Klebsiella oxytoca	NA	17635	unknown (K27)	unknown (OL104)	64	255569	741496	5683981	1	1	1	1	ybt unknown	-	-	-	-	-	-	-	-	-	-	-	-	-	-	-	-	-	-	-	-	OXY-2-1	-	-	-
KLE_CA9853AA_AS	ERR3449132	0	0	0	0	Klebsiella variicola subsp. variicola	ST919	2289	unknown (KL125)	O5	63	454493	955748	5658142	0	0	0	0	-	-	-	-	-	-	wzi188	-	-	-	-	-	-	-	-	-	-	-	-	-	-	-	-	-	LEN-32
KLE_CA9854AA_AS	ERR3449133	0	0	0	0	Klebsiella pneumoniae	ST512	8	unknown (KL107)	O2afg	81	225025	521556	5505885	0	3	6	5	-	-	-	-	-	-	wzi154	aac(6')-Ib'.v1;aadA2	-	-	-	-	-	-	-	sul1	-	-	-	TEM-1D.v1^	-	-	-	KPC-3	SHV-11.v1
KLE_CA9855AA_AS	ERR3449134	0	0	0	0	Klebsiella pneumoniae	ST512	8	unknown (KL107)	O2afg	78	270447	521556	5505647	0	2	5	5	-	-	-	-	-	-	wzi154	aac(6')-Ib'.v1;aadA2	-	-	-	-	-	-	-	sul1	-	-	-	TEM-1D.v1^	-	-	-	KPC-3	SHV-11.v1
KLE_CA9856AA_AS	ERR3449135	0	0	0	0	Klebsiella grimontii	NA	17637	unknown (KL103)	O1	36	502709	1354148	5637130	0	1	1	1	-	-	-	-	-	-	-	-	-	-	-	-	-	-	-	-	-	-	-	-	-	OXY-6-1	-	-	-
KLE_CA9857AA_AS	ERR3449136	0	0	0	0	Klebsiella pneumoniae	ST3663	17638	K2	O3b	72	317456	819214	5463200	4	0	0	0	ybt 10; ICEKp4	-	iuc 1	iro 1	rmp 1; KpVP-1 (truncated)	rmpA2_8*	wzi409	-	-	-	-	-	-	-	-	-	-	-	-	-	-	-	-	-	SHV-11.v1^
KLE_CA9858AA_AS	ERR3449137	0	0	0	0	Klebsiella pneumoniae	ST307	148	unknown (KL102)	O2afg	59	372577	593508	5358612	0	1	6	7	-	-	-	-	-	-	wzi173	strA.v1^;strB.v1	-	-	qnrB1.v2^	-	-	-	-	sul2	-	-	dfrA14.v2*	TEM-1D.v1^	-	CTX-M-15	-	-	SHV-28.v1^
KLE_CA9859AA_AS	ERR3449138	0	0	0	0	Klebsiella pneumoniae	ST17	52	K25	O5	75	359823	621351	5375099	1	0	0	0	ybt 26; ICEKp18	-	-	-	-	-	wzi141	-	-	-	-	-	-	-	-	-	-	-	-	-	-	-	-	-	SHV-11.v1^
KLE_CA9860AA_AS	ERR3449139	0	0	0	0	Klebsiella pneumoniae	ST45	97	K24	O2a	132	274091	619543	5787623	1	2	9	12	ybt 10; ICEKp4	-	-	-	-	-	wzi101	aac(3)-IIa.v1^;aac(6')-Ib-cr.v2;strA.v1^;strB.v1	-	-	qnrB1.v2^	-	-	CatB4.v1	-	sul2	tet(A).v1	-	dfrA14.v2*	OXA-1	-	CTX-M-15	-	KPC-2	SHV-1^
KLE_CA9861AA_AS	ERR3449140	0	0	0	0	Klebsiella pneumoniae	ST1189	652	K28	O2a	90	362241	736680	5436900	0	0	0	0	-	-	-	-	-	-	wzi84	-	-	-	-	-	-	-	-	-	-	-	-	-	-	-	-	-	SHV-11.v1^
KLE_CA9862AA_AS	ERR3449141	0	0	0	0	Klebsiella pneumoniae	ST321	1933	K3	O2afg	77	317839	742926	5590538	0	0	0	0	-	-	-	-	-	-	wzi131	-	-	-	-	-	-	-	-	-	-	-	-	-	-	-	-	-	SHV-1^
KLE_CA9863AA_AS	ERR3449142	0	0	0	0	Klebsiella variicola subsp. variicola	ST3532	17643	K57	O3/O3a	33	924602	1968728	5485102	0	0	0	0	-	-	-	-	-	-	wzi57	-	-	-	-	-	-	-	-	-	-	-	-	-	-	-	-	-	LEN-8
KLE_CA9864AA_AS	ERR3449143	0	0	0	0	Klebsiella pneumoniae	ST3655	659	unknown (KL140)	O2afg	143	318166	714697	5669934	0	0	0	0	-	-	-	-	-	-	wzi373	-	-	-	-	-	-	-	-	-	-	-	-	-	-	-	-	-	SHV-27
KLE_CA9865AA_AS	ERR3449144	0	0	0	0	Klebsiella pneumoniae	ST3655	659	unknown (KL140)	O2afg	139	402182	781247	5668562	0	0	0	0	-	-	-	-	-	-	wzi373	-	-	-	-	-	-	-	-	-	-	-	-	-	-	-	-	-	SHV-27
KLE_CA9866AA_AS	ERR3449145	0	0	0	0	Klebsiella variicola subsp. variicola	ST355	2955	unknown (K57)	O5	40	796158	1355709	5417112	0	0	0	0	-	-	-	-	-	-	wzi182	-	-	-	-	-	-	-	-	-	-	-	-	-	-	-	-	-	LEN-25
KLE_CA9867AA_AS	ERR3449146	0	0	0	0	Klebsiella oxytoca	NA	17648	unknown (K68)	O5	78	181689	552659	5793794	1	1	1	1	ybt unknown	-	-	-	-	-	-	-	-	-	-	-	-	-	-	-	-	-	-	-	-	OXY-2-10^	-	-	-
KLE_CA9868AA_AS	ERR3449147	0	0	0	0	Klebsiella pneumoniae	ST3147	2819	K38	O12	49	454783	1027927	5437052	0	0	1	1	-	-	-	-	-	-	wzi473	-	-	-	-	-	-	catII.2*	-	-	-	-	-	-	-	-	-	-	SHV-1
KLE_CA9869AA_AS	ERR3449148	0	0	0	0	Klebsiella pneumoniae	ST1271	26	K28	O1	52	449470	1371428	5271451	0	0	4	4	-	-	-	-	-	-	wzi84	aadA^	-	-	-	-	-	catA1^	-	sul1	tet(D)	-	-	-	-	-	-	-	SHV-1^
KLE_CA9870AA_AS	ERR3449149	0	0	0	0	Klebsiella pneumoniae	ST1271	26	K28	O1	55	449470	1371285	5272779	0	0	4	4	-	-	-	-	-	-	wzi84	aadA^	-	-	-	-	-	catA1^	-	sul1	tet(D)	-	-	-	-	-	-	-	SHV-1^
KLE_CA9871AA_AS	ERR3449150	0	0	0	0	Klebsiella pneumoniae	ST1271	26	K28	O1	55	449470	1371498	5271895	0	0	4	4	-	-	-	-	-	-	wzi84	aadA^	-	-	-	-	-	catA1^	-	sul1	tet(D)	-	-	-	-	-	-	-	SHV-1^
KLE_CA9872AA_AS	ERR3449151	0	0	0	0	Klebsiella pneumoniae	ST14	10	K2	O1	57	350192	1054969	5454733	0	0	1	2	-	-	-	-	-	-	wzi2	strA.v1;strB.v1	-	-	-	-	-	-	-	-	-	-	-	-	-	-	-	-	SHV-28.v1^
KLE_CA9873AA_AS	ERR3449152	0	0	0	0	Klebsiella pneumoniae	ST307	148	unknown (KL102)	O2afg	67	263715	465078	5398406	0	1	7	8	-	-	-	-	-	-	wzi173	aac(3)-IIa.v1^;aac(6')-Ib-cr.v2	-	-	qnrB1.v2^	-	-	CatB4.v1	-	-	tet(A).v1	-	dfrA14.v2*	OXA-1	-	CTX-M-15	-	-	SHV-28.v1^
KLE_CA9874AA_AS	ERR3449153	0	0	0	0	Klebsiella pneumoniae	ST230	540	unknown (KL127)	unknown (OL101)	80	336355	923459	5533848	1	0	0	0	ybt 14; ICEKp5?	-	-	-	-	-	wzi202	-	-	-	-	-	-	-	-	-	-	-	-	-	-	-	-	-	SHV-119^
KLE_CA9875AA_AS	ERR3449154	0	0	0	0	Klebsiella pneumoniae	ST307	148	unknown (KL102)	O2afg	113	323653	899495	5653770	0	1	9	19	-	-	-	-	-	-	wzi173	aac(3)-IIa.v1^;aac(6')-Ib-cr.v2;aadA2^;aph3-Ia.v1^;strA.v1*;strB.v1	-	-	qnrB1.v2^;qnrS1	-	mphA	CatB4.v1	-	sul1;sul2	tet(A).v1	-	dfrA12;dfrA14.v2*	OXA-1;OXA-9.v1;TEM-1D.v1^	-	CTX-M-15	-	-	SHV-28.v1^
KLE_CA9876AA_AS	ERR3449155	0	0	0	0	Klebsiella michiganensis	NA	28	unknown (KL152)	O2a	64	384299	1098798	5954378	1	1	5	8	ybt unknown	-	-	-	-	-	-	aadA5;aph3-Ia.v1*?;strA.v1;strB.v1	-	-	-	-	mphA	-	-	sul1	-	-	dfrA17	-	-	OXY-1-1	-	-	-
KLE_CA9877AA_AS	ERR3449156	0	0	0	0	Klebsiella pneumoniae	ST1999	7313	K38	O12	45	837090	2124096	5222927	1	0	0	0	ybt 8; ICEKp9	-	-	-	-	-	wzi275	-	-	-	-	-	-	-	-	-	-	-	-	-	-	-	-	-	SHV-1^
KLE_CA9878AA_AS	ERR3449157	0	0	0	0	Klebsiella oxytoca	NA	17635	K74	unknown (OL104)	83	279616	944040	6046684	1	1	6	7	ybt unknown	-	-	-	-	-	wzi531	strA.v1^;strB.v1	-	-	qnrS1	-	-	floR.v1*	-	sul2	tet(A).v1	-	-	-	-	OXY-2-1	-	-	-
KLE_CA9879AA_AS	ERR3449158	0	0	0	0	Klebsiella pneumoniae	ST258	8	unknown (KL106)	O2afg	88	247438	804619	5558571	1	2	3	3	ybt 13; ICEKp2	-	-	-	-	-	wzi29	aac(6')-Ib'.v1;aph3-Ia.v1^	-	-	-	-	-	-	-	-	-	-	-	-	-	-	-	KPC-2	-
KLE_CA9880AA_AS	ERR3449159	0	0	0	0	Klebsiella pneumoniae	ST45	97	K43	O2a	62	354632	807579	5515418	1	0	3	3	ybt 10; ICEKp4	-	-	-	-	-	wzi121	aadA^	-	-	-	-	-	-	-	sul1^	-	-	dfrA15.v2	-	-	-	-	-	SHV-1
KLE_CA9881AA_AS	ERR3449160	0	0	0	0	Klebsiella pneumoniae	ST219	440	unknown (KL114)	O1	70	324281	444472	5391346	0	1	8	11	-	-	-	-	-	-	wzi177	aadA2^;strA.v1*;strB.v1*	-	-	qnrS1	-	mphA	catII.2*	-	sul1;sul2	tet(A).v1	-	dfrA12	-	-	CTX-M-15	-	-	SHV-1^
KLE_CA9882AA_AS	ERR3449161	0	0	0	0	Klebsiella pneumoniae	ST225	5620	K3	O2afg	96	288717	536642	5627160	0	0	0	0	-	-	-	-	-	-	wzi59	-	-	-	-	-	-	-	-	-	-	-	-	-	-	-	-	-	SHV-27
KLE_CA9883AA_AS	ERR3449162	0	0	0	0	Klebsiella oxytoca	NA	17635	unknown (K27)	unknown (OL104)	62	312375	920363	5729425	1	1	1	1	ybt unknown	-	-	-	-	-	-	-	-	-	-	-	-	-	-	-	-	-	-	-	-	OXY-2-1	-	-	-
KLE_CA9884AA_AS	ERR3449163	0	0	0	0	Klebsiella pneumoniae	ST225	5620	K3	O2afg	97	310576	536642	5625836	0	0	0	0	-	-	-	-	-	-	wzi59	-	-	-	-	-	-	-	-	-	-	-	-	-	-	-	-	-	SHV-27
KLE_CA9885AA_AS	ERR3449164	0	0	0	0	Klebsiella pneumoniae	ST3692	2153	K8	O2afg	106	337647	710720	5450316	0	0	0	0	-	-	-	-	-	-	wzi90	-	-	-	-	-	-	-	-	-	-	-	-	-	-	-	-	-	SHV-71
KLE_CA9886AA_AS	ERR3449165	0	0	0	0	Klebsiella pneumoniae	ST1428	17665	unknown (KL140)	O3b	81	353834	1691696	5485726	0	0	1	1	-	-	-	-	-	-	wzi162	-	-	-	qnrS1	-	-	-	-	-	-	-	-	-	-	-	-	-	SHV-11.v1^
KLE_CA9887AA_AS	ERR3449166	0	0	0	0	Klebsiella pneumoniae	ST1428	17665	unknown (KL140)	O3b	162	249200	1380393	5769758	0	0	1	1	-	-	-	-	-	-	wzi162	-	-	-	qnrS1	-	-	-	-	-	-	-	-	-	-	-	-	-	SHV-11.v1^
KLE_CA9888AA_AS	ERR3449167	0	0	0	0	Klebsiella pneumoniae	ST17	52	K23	O2afg	41	513348	1418235	5168898	0	0	0	0	-	-	-	-	-	-	wzi82	-	-	-	-	-	-	-	-	-	-	-	-	-	-	-	-	-	SHV-11.v1^
KLE_CA9889AA_AS	ERR3449168	0	0	0	0	Klebsiella pneumoniae	ST5134	17668	unknown (KL124)	unknown (OL101)	41	487241	1415669	5275981	1	0	0	0	ybt 4; plasmid	-	-	-	-	-	wzi447	-	-	-	-	-	-	-	-	-	-	-	-	-	-	-	-	-	SHV-26
KLE_CA9890AA_AS	ERR3449169	0	0	0	0	Klebsiella michiganensis	NA	28	unknown (KL152)	O2a	71	367705	943522	6055830	1	1	2	2	ybt unknown	-	-	-	-	-	-	aph3-Ia.v1*?	-	-	-	-	-	-	-	-	-	-	-	-	-	OXY-1-1	-	-	-
KLE_CA9891AA_AS	ERR3449170	0	0	0	0	Klebsiella pneumoniae	ST54	528	K14	O3b	159	206488	455844	5770005	0	0	0	0	-	-	-	-	-	-	wzi14	-	-	-	-	-	-	-	-	-	-	-	-	-	-	-	-	-	SHV-11.v1^
KLE_CA9892AA_AS	ERR3449171	0	0	0	0	Klebsiella oxytoca	NA	37	unknown (K27)	O5	71	347775	714389	5787155	1	1	1	1	ybt unknown	-	-	-	-	-	-	-	-	-	-	-	-	-	-	-	-	-	-	-	-	OXY-2-2	-	-	-
KLE_CA9893AA_AS	ERR3449172	0	0	0	0	Klebsiella variicola subsp. variicola	ST712-1LV	2593	K30	O3/O3a	47	3032356	3032356	5668852	0	0	0	0	-	-	-	-	-	-	-	-	-	-	-	-	-	-	-	-	-	-	-	-	-	-	-	-	LEN-16^
KLE_CA9894AA_AS	ERR3449173	0	0	0	0	Klebsiella pneumoniae	ST3385	17677	K51	O12	45	425876	1530178	5308895	0	0	0	0	-	-	-	-	-	-	wzi298	-	-	-	-	-	-	-	-	-	-	-	-	-	-	-	-	-	SHV-1
KLE_CA9895AA_AS	ERR3449174	0	0	0	0	Klebsiella pneumoniae	ST5135	1430	unknown (KL107)	unknown (OL102)	68	393155	707128	5430875	0	0	0	0	-	-	-	-	-	-	-	-	-	-	-	-	-	-	-	-	-	-	-	-	-	-	-	-	SHV-11.v1^
KLE_CA9896AA_AS	ERR3449175	0	0	0	0	Klebsiella pneumoniae	ST5136	2	K42	O4	82	373364	652619	5351119	0	0	0	0	-	-	-	-	-	-	wzi42	-	-	-	-	-	-	-	-	-	-	-	-	-	-	-	-	-	SHV-11.v1^
KLE_CA9897AA_AS	ERR3449176	0	0	0	0	Klebsiella aerogenes	NA	4785	unknown (KL167)	unknown (O2a)	41	754024	1088128	5033208	0	0	0	0	-	-	-	iro unknown	-	-	-	-	-	-	-	-	-	-	-	-	-	-	-	-	-	-	-	-	-
KLE_CA9898AA_AS	ERR3449177	0	0	0	0	Klebsiella pneumoniae	ST950	243	K7	O1	106	244637	552671	5449186	0	0	0	0	-	-	-	-	-	-	wzi7	-	-	-	-	-	-	-	-	-	-	-	-	-	-	-	-	-	SHV-1*
KLE_CA9899AA_AS	ERR3449178	0	0	0	0	Klebsiella aerogenes	NA	1144	unknown (K68)	O5	34	1241491	1549289	5024927	0	0	0	0	-	-	-	iro unknown	-	-	-	-	-	-	-	-	-	-	-	-	-	-	-	-	-	-	-	-	-
KLE_CA9900AA_AS	ERR3449179	0	0	0	0	Klebsiella pneumoniae	ST727	2	K23	O2afg	53	367926	1697092	5303571	0	0	0	0	-	-	-	-	-	-	wzi83	-	-	-	-	-	-	-	-	-	-	-	-	-	-	-	-	-	SHV-11.v1^
KLE_CA9901AA_AS	ERR3449180	0	0	0	0	Klebsiella variicola subsp. variicola	ST2586-1LV	17684	unknown (KL108)	O2a	50	1023838	2146142	5566055	0	0	0	0	-	-	-	-	-	-	-	-	-	-	-	-	-	-	-	-	-	-	-	-	-	-	-	-	LEN-16
KLE_CA9902AA_AS	ERR3449181	0	0	0	0	Klebsiella pneumoniae	ST5137	208	K38	O3b	112	357391	617015	5462699	0	0	0	0	-	-	-	-	-	-	wzi281	-	-	-	-	-	-	-	-	-	-	-	-	-	-	-	-	-	SHV-1^
KLE_CA9903AA_AS	ERR3449182	0	0	0	0	Klebsiella quasipneumoniae subsp. similipneumoniae	ST1224	11425	K60	O5	115	341313	909768	5520236	0	0	2	2	-	-	-	-	-	-	wzi60	-	-	-	-	-	-	-	-	sul2	tet(D)	-	-	-	-	-	-	-	OKP-B-2*
KLE_CA9904AA_AS	ERR3449183	0	0	0	0	Klebsiella pneumoniae	ST3655	659	unknown (KL140)	O2afg	123	385661	781247	5663510	0	0	0	0	-	-	-	-	-	-	wzi373	-	-	-	-	-	-	-	-	-	-	-	-	-	-	-	-	-	SHV-27
KLE_CA9905AA_AS	ERR3449184	0	0	0	0	Klebsiella variicola subsp. variicola	ST1688-1LV	17687	K31	O3/O3a	33	780843	2613493	5433520	0	0	0	0	-	-	-	-	-	-	wzi393	-	-	-	-	-	-	-	-	-	-	-	-	-	-	-	-	-	LEN-16^
KLE_CA9906AA_AS	ERR3449185	0	0	0	0	Klebsiella pneumoniae	ST5138	17689	unknown (KL113)	O3b	91	340198	627163	5607846	0	0	0	0	-	-	-	-	-	-	wzi212	-	-	-	-	-	-	-	-	-	-	-	-	-	-	-	-	-	SHV-1
KLE_CA9907AA_AS	ERR3449186	0	0	0	0	Klebsiella pneumoniae	ST505	453	K64	O1	81	406268	789703	5524430	0	1	3	3	-	-	-	-	-	-	wzi64	-	-	-	-	-	-	-	-	sul1	-	-	dfrA15.v2	-	-	TEM-113^	-	-	SHV-108
KLE_CA9908AA_AS	ERR3449187	0	0	0	0	Klebsiella pneumoniae	ST3655	659	unknown (KL140)	O2afg	141	354123	781247	5668202	0	0	0	0	-	-	-	-	-	-	wzi373	-	-	-	-	-	-	-	-	-	-	-	-	-	-	-	-	-	SHV-27
KLE_CA9909AA_AS	ERR3449188	0	0	0	0	Klebsiella oxytoca	NA	1279	unknown (K55)	O5	58	363754	1235374	5954814	1	1	1	1	ybt unknown	-	-	-	-	-	-	-	-	-	-	-	-	-	-	-	-	-	-	-	-	OXY-2-5.v1*	-	-	-
KLE_CA9910AA_AS	ERR3449189	0	0	0	0	Klebsiella aerogenes	NA	1144	unknown (K68)	O5	37	1241735	1549289	5025334	0	0	0	0	-	-	-	iro unknown	-	-	-	-	-	-	-	-	-	-	-	-	-	-	-	-	-	-	-	-	-
KLE_CA9911AA_AS	ERR3449190	0	0	0	0	Klebsiella pneumoniae	ST5138	17689	unknown (KL113)	O3b	95	340198	627163	5608342	0	0	0	0	-	-	-	-	-	-	wzi212	-	-	-	-	-	-	-	-	-	-	-	-	-	-	-	-	-	SHV-1
KLE_CA9912AA_AS	ERR3449191	0	0	0	0	Klebsiella aerogenes	NA	1144	unknown (K68)	O5	40	688096	1549424	5024969	0	0	0	0	-	-	-	iro unknown	-	-	-	-	-	-	-	-	-	-	-	-	-	-	-	-	-	-	-	-	-
KLE_CA9913AA_AS	ERR3449192	0	0	0	0	Klebsiella aerogenes	NA	1144	unknown (K68)	O5	39	1241391	1549076	5025692	0	0	0	0	-	-	-	iro unknown	-	-	-	-	-	-	-	-	-	-	-	-	-	-	-	-	-	-	-	-	-
KLE_CA9914AA_AS	ERR3449193	0	0	0	0	Klebsiella pneumoniae	ST5138	17689	unknown (KL113)	O3b	94	340198	627163	5608169	0	0	0	0	-	-	-	-	-	-	wzi212	-	-	-	-	-	-	-	-	-	-	-	-	-	-	-	-	-	SHV-1
KLE_CA9916AA_AS	ERR3449195	0	0	0	0	Klebsiella variicola subsp. variicola	ST355	2955	unknown (K63)	O5	45	676728	1394672	5565747	0	0	0	0	-	-	-	-	-	-	wzi388	-	-	-	-	-	-	-	-	-	-	-	-	-	-	-	-	-	LEN-25
KLE_CA9918AA_AS	ERR3449197	0	0	0	0	Klebsiella quasipneumoniae subsp. quasipneumoniae	ST526	2586	unknown (K72)	O2a	74	301679	654074	5344884	0	0	0	0	-	-	-	-	-	-	wzi84	-	-	-	-	-	-	-	-	-	-	-	-	-	-	-	-	-	OKP-A-11^
KLE_CA9920AA_AS	ERR3449199	0	0	0	0	Klebsiella oxytoca	NA	629	K74	unknown (OL104)	54	251290	935793	5693705	1	1	1	1	ybt unknown	-	-	-	-	-	wzi531	-	-	-	-	-	-	-	-	-	-	-	-	-	-	OXY-2-8*	-	-	-
KLE_CA9922AA_AS	ERR3449201	0	0	0	0	Klebsiella variicola subsp. variicola	ST355	2955	unknown (K63)	O5	41	676728	1394672	5566014	0	0	0	0	-	-	-	-	-	-	wzi388	-	-	-	-	-	-	-	-	-	-	-	-	-	-	-	-	-	LEN-25
KLE_CA9929AA_AS	ERR3449208	0	0	0	0	Klebsiella quasipneumoniae subsp. similipneumoniae	ST1570-1LV	17702	K37	O3/O3a	44	469790	1546405	5186227	0	0	0	0	-	-	-	-	-	-	wzi401	-	-	-	-	-	-	-	-	-	-	-	-	-	-	-	-	-	OKP-B-6*?
KLE_CA9930AA_AS	ERR3449209	0	0	0	0	Klebsiella aerogenes	NA	17701	unknown (KL119)	O3/O3a	36	513509	898289	5123036	0	0	0	0	-	-	-	iro unknown	-	-	-	-	-	-	-	-	-	-	-	-	-	-	-	-	-	-	-	-	-
KLE_CA9932AA_AS	ERR3449211	0	0	0	0	Klebsiella variicola subsp. variicola	ST1843	597	K17	O3/O3a	56	909461	1870073	5431462	0	0	0	0	-	-	-	-	-	-	wzi252	-	-	-	-	-	-	-	-	-	-	-	-	-	-	-	-	-	LEN-16*
KLE_CA9933AA_AS	ERR3449212	0	0	0	0	Klebsiella variicola subsp. variicola	ST363	1614	K53	O5	38	426349	1226292	5495524	0	0	0	0	-	-	-	-	-	-	wzi53	-	-	-	-	-	-	-	-	-	-	-	-	-	-	-	-	-	LEN-13
KLE_CA9936AA_AS	ERR3449215	0	0	0	0	Klebsiella oxytoca	NA	629	K74	unknown (OL104)	84	348534	749751	6029891	1	1	1	1	ybt unknown	-	-	-	-	-	wzi531	-	-	-	-	-	-	-	-	-	-	-	-	-	-	OXY-2-8*	-	-	-
KLE_CA9938AA_AS	ERR3449217	0	0	0	0	Klebsiella pneumoniae	ST22	52	unknown (KL147)	O2afg	45	478659	1408506	5124367	0	0	0	0	-	-	-	-	-	-	wzi349	-	-	-	-	-	-	-	-	-	-	-	-	-	-	-	-	-	SHV-11.v1^
KLE_CA9942AA_AS	ERR3449221	0	0	0	0	Klebsiella michiganensis	NA	5801	unknown (K18)	O1	92	412654	848700	6146985	1	1	2	2	ybt unknown	-	-	-	-	-	-	aph(3')-Ia*?	-	-	-	-	-	-	-	-	-	-	-	-	-	OXY-1-3*	-	-	-
KLE_CA9943AA_AS	ERR3449222	0	0	0	0	Klebsiella pneumoniae	ST268	129	K20	O2a	92	372519	942225	5510084	1	1	7	9	ybt 10; ICEKp4 (truncated)	-	-	-	-	-	wzi95	aac(3)-IIa.v1;aph3-Ia.v1^;strA.v1*	-	-	qnrS1	-	mphA	-	-	sul2	tet(D)	-	-	TEM-1D.v1^	-	CTX-M-15	-	-	SHV-11.v1^
KLE_CA9944AA_AS	ERR3449223	0	0	0	0	Klebsiella pneumoniae	ST323	251	K21	O3b	71	406041	983962	5497717	0	1	7	11	-	-	-	-	-	-	wzi262	aac(3)-IIa.v1^;aac(6')-Ib-cr.v2;strA.v1^;strB.v1	-	-	qnrB1.v2^	-	-	CatB4.v1	-	sul2	-	-	dfrA14.v2*	OXA-1;TEM-1D.v1^	-	CTX-M-15	-	-	SHV-1^
KLE_CA9945AA_AS	ERR3449224	0	0	0	0	Klebsiella pneumoniae	ST15	10	unknown (KL112)	O1	73	236584	472859	5476376	1	1	7	10	ybt 14; ICEKp5	-	-	-	-	-	wzi93	aac(3)-IIa.v1^;aac(6')-Ib-cr.v2;strA.v1^;strB.v1	-	-	-	-	-	CatB4.v1	-	sul2	-	-	dfrA14.v2*	OXA-1;TEM-1D.v1^	-	CTX-M-15	-	-	SHV-28.v1^
KLE_CA9946AA_AS	ERR3449225	0	0	0	0	Klebsiella pneumoniae	ST17	52	unknown (KL111)	O3b	53	398482	1779697	5407220	0	0	0	0	-	-	-	-	-	-	wzi113	-	-	-	-	-	-	-	-	-	-	-	-	-	-	-	-	-	SHV-11.v1^
KLE_CA9947AA_AS	ERR3449226	0	0	0	0	Klebsiella pneumoniae	ST45	97	K24	O2a	59	438304	1019495	5528490	1	0	4	5	ybt 10; ICEKp4	-	-	-	-	-	wzi101	-	-	-	-	-	-	-	-	sul1;sul2	tet(D)	-	dfrA5	TEM-1D.v1^	-	-	-	-	SHV-1
KLE_CA9948AA_AS	ERR3449227	0	0	0	0	Klebsiella pneumoniae	ST628	239	unknown (KL123)	O3b	134	361193	760391	5841972	0	0	1	1	-	-	-	-	-	-	wzi426	-	-	-	-	-	-	-	-	-	tet(D)	-	-	-	-	-	-	-	SHV-1^
KLE_CA9949AA_AS	ERR3449228	0	0	0	0	Klebsiella pneumoniae	ST5139	215	unknown (KL128)	O3b	91	395878	1628497	5382431	1	0	0	0	ybt 4; plasmid	-	-	-	-	-	wzi99	-	-	-	-	-	-	-	-	-	-	-	-	-	-	-	-	-	SHV-11.v1^
KLE_CA9950AA_AS	ERR3449229	0	0	0	0	Klebsiella michiganensis	NA	16643	K29	O1	73	279731	614559	5826346	0	1	3	3	-	-	-	-	-	-	-	aph(3')-Ia	-	fosA7*	-	-	-	-	-	-	-	-	-	-	-	OXY-1-4^	-	-	-
KLE_CA9951AA_AS	ERR3449230	0	0	0	0	Klebsiella variicola subsp. variicola	ST1737-1LV	17716	unknown (KL111)	O3/O3a	20	933504	2386882	5560189	0	0	0	0	-	-	-	-	-	-	-	-	-	-	-	-	-	-	-	-	-	-	-	-	-	-	-	-	LEN-9
KLE_CA9952AA_AS	ERR3449231	0	0	0	0	Klebsiella variicola subsp. variicola	ST1737-1LV	17716	unknown (KL111)	O3/O3a	22	2823682	2823682	5559903	0	0	0	0	-	-	-	-	-	-	-	-	-	-	-	-	-	-	-	-	-	-	-	-	-	-	-	-	LEN-9
KLE_CA9953AA_AS	ERR3449232	0	0	0	0	Klebsiella michiganensis	NA	16643	K29	O1	77	264884	627933	5825611	0	1	3	3	-	-	-	-	-	-	-	aph(3')-Ia	-	fosA7*	-	-	-	-	-	-	-	-	-	-	-	OXY-1-4^	-	-	-
KLE_CA9955AA_AS	ERR3449234	0	0	0	0	Klebsiella variicola subsp. variicola	ST2183	17719	unknown (KL151)	unknown (OL103)	45	1360631	1685453	5706936	0	0	0	0	-	-	-	-	-	-	wzi427	-	-	-	-	-	-	-	-	-	-	-	-	-	-	-	-	-	LEN-13
KLE_CA9956AA_AS	ERR3449235	0	0	0	0	Klebsiella oxytoca	NA	37	unknown (K29)	unknown (OL104)	65	381401	1212603	5880910	1	1	1	1	ybt unknown	-	-	-	-	-	-	-	-	-	-	-	-	-	-	-	-	-	-	-	-	OXY-2-2	-	-	-
KLE_CA9957AA_AS	ERR3449236	0	0	0	0	Klebsiella aerogenes	NA	1144	unknown (K68)	O5	38	1241185	1549289	5025469	0	0	0	0	-	-	-	iro unknown	-	-	-	-	-	-	-	-	-	-	-	-	-	-	-	-	-	-	-	-	-
KLE_CA9958AA_AS	ERR3449237	0	0	0	0	Klebsiella pneumoniae	ST37	2	K14	O3b	82	349615	1125354	5578049	0	0	0	0	-	-	-	-	-	-	wzi14	-	-	-	-	-	-	-	-	-	-	-	-	-	-	-	-	-	SHV-11.v1^
KLE_CA9959AA_AS	ERR3449238	0	0	0	0	Klebsiella michiganensis	NA	17723	unknown (KL131)	O1	49	510635	1172932	6021458	1	1	1	1	ybt unknown	-	-	-	-	-	-	-	-	-	-	-	-	-	-	-	-	-	-	-	-	OXY-1-1*	-	-	-
KLE_CA9960AA_AS	ERR3449239	0	0	0	0	Klebsiella michiganensis	NA	17724	unknown (K36)	O1	71	341650	828558	6010342	1	1	1	1	ybt unknown	-	-	-	-	-	-	-	-	-	-	-	-	-	-	-	-	-	-	-	-	OXY-1-1*	-	-	-
KLE_CA9964AA_AS	ERR3449243	0	0	0	0	Klebsiella oxytoca	NA	2111	unknown (KL107)	O5	83	228660	392932	5831584	1	1	1	1	ybt unknown	-	-	-	-	-	-	-	-	-	-	-	-	-	-	-	-	-	-	-	-	OXY-2-10*	-	-	-
KLE_CA9965AA_AS	ERR3449244	0	0	0	0	Klebsiella oxytoca	NA	17726	K29	O5	52	348220	759517	5786112	1	1	1	1	ybt unknown	-	-	-	-	-	-	-	-	-	-	-	-	-	-	-	-	-	-	-	-	OXY-2-8*	-	-	-
KLE_CA9966AA_AS	ERR3449245	0	0	0	0	Klebsiella pneumoniae	ST5140	4	K35	O1	66	371143	706067	5366367	0	0	0	0	-	-	-	-	-	-	wzi433	-	-	-	-	-	-	-	-	-	-	-	-	-	-	-	-	-	SHV-108^
KLE_CA9967AA_AS	ERR3449246	0	0	0	0	Klebsiella aerogenes	NA	17728	unknown (KL119)	O3/O3a	45	691740	1178861	5098003	0	0	1	1	-	-	-	iro unknown	-	-	-	-	-	fosA7*	-	-	-	-	-	-	-	-	-	-	-	-	-	-	-
KLE_CA9968AA_AS	ERR3449247	0	0	0	0	Klebsiella variicola subsp. variicola	ST1485	283	K20	O3/O3a	97	350386	977590	5834131	0	0	0	0	-	-	-	-	-	-	wzi259	-	-	-	-	-	-	-	-	-	-	-	-	-	-	-	-	-	LEN-16^
KLE_CA9969AA_AS	ERR3449248	0	0	0	0	Klebsiella pneumoniae	ST405	81	unknown (KL151)	O4	62	511472	1822329	5670668	1	1	6	10	ybt 27; ICEKp22	-	-	-	-	-	wzi143	aac(3)-IIa.v1^;aac(6')-Ib-cr.v2;strA.v1^;strB.v1	-	-	-	-	-	CatB4.v1	-	sul2	-	-	dfrA14.v2*	OXA-1;TEM-1D.v1^	-	CTX-M-15	-	-	SHV-76
KLE_CA9970AA_AS	ERR3449249	0	0	0	0	Klebsiella pneumoniae	ST45	97	K62	O2a	82	436614	846372	5508384	1	1	7	8	ybt 10; ICEKp4	-	-	-	-	-	wzi149	strA.v1^;strB.v1	-	-	qnrB1.v2^	-	-	-	-	sul2	tet(A).v1	-	dfrA14.v2*	TEM-1D.v1^	-	CTX-M-15	-	-	SHV-1
KLE_CA9971AA_AS	ERR3449250	0	0	0	0	Klebsiella pneumoniae	ST628	239	K31	O3b	52	361340	636266	5308050	0	0	0	0	-	-	-	-	-	-	wzi31	-	-	-	-	-	-	-	-	-	-	-	-	-	-	-	-	-	SHV-1
KLE_CA9972AA_AS	ERR3449251	0	0	0	0	Klebsiella pneumoniae	ST661	659	unknown (KL140)	O2afg	55	383340	711705	5195344	0	0	0	0	-	-	-	-	-	-	wzi373	-	-	-	-	-	-	-	-	-	-	-	-	-	-	-	-	-	SHV-27
KLE_CA9973AA_AS	ERR3449252	0	0	0	0	Klebsiella pneumoniae	ST661	659	unknown (KL140)	O2afg	58	330370	711705	5196698	0	0	0	0	-	-	-	-	-	-	wzi373	-	-	-	-	-	-	-	-	-	-	-	-	-	-	-	-	-	SHV-27
KLE_CA9974AA_AS	ERR3449253	0	0	0	0	Klebsiella michiganensis	NA	5801	unknown (KL103)	O1	115	170625	440655	6054097	1	1	2	2	ybt unknown	-	-	-	-	-	-	aph(3')-Ia*?	-	-	-	-	-	-	-	-	-	-	-	-	-	OXY-1-3*	-	-	-
KLE_CA9975AA_AS	ERR3449254	0	0	0	0	Klebsiella michiganensis	NA	5801	unknown (KL103)	O1	115	174642	430117	6053862	1	1	2	2	ybt unknown	-	-	-	-	-	-	aph(3')-Ia*?	-	-	-	-	-	-	-	-	-	-	-	-	-	OXY-1-3*	-	-	-
KLE_CA9976AA_AS	ERR3449255	0	0	0	0	Klebsiella oxytoca	NA	2111	unknown (KL107)	O5	81	228660	655214	5830646	1	1	1	1	ybt unknown	-	-	-	-	-	-	-	-	-	-	-	-	-	-	-	-	-	-	-	-	OXY-2-10*	-	-	-
KLE_CA9977AA_AS	ERR3449256	0	0	0	0	Klebsiella oxytoca	NA	2111	unknown (KL107)	O5	81	228660	655214	5831202	1	1	1	1	ybt unknown	-	-	-	-	-	-	-	-	-	-	-	-	-	-	-	-	-	-	-	-	OXY-2-10*	-	-	-
KLE_CA9978AA_AS	ERR3449257	0	0	0	0	Klebsiella oxytoca	NA	2111	unknown (KL107)	O5	79	228660	655214	5828267	1	1	1	1	ybt unknown	-	-	-	-	-	-	-	-	-	-	-	-	-	-	-	-	-	-	-	-	OXY-2-10*	-	-	-
KLE_CA9979AA_AS	ERR3449258	0	0	0	0	Klebsiella oxytoca	NA	2111	unknown (KL107)	O5	79	228635	655214	5831102	1	1	1	1	ybt unknown	-	-	-	-	-	-	-	-	-	-	-	-	-	-	-	-	-	-	-	-	OXY-2-10*	-	-	-
KLE_CA9980AA_AS	ERR3449259	0	0	0	0	Klebsiella oxytoca	NA	2111	unknown (KL107)	O5	83	228635	655214	5830860	1	1	1	1	ybt unknown	-	-	-	-	-	-	-	-	-	-	-	-	-	-	-	-	-	-	-	-	OXY-2-10*	-	-	-
KLE_CA9981AA_AS	ERR3449260	0	0	0	0	Klebsiella oxytoca	NA	2111	unknown (KL107)	O5	84	228660	655214	5832074	1	1	1	1	ybt unknown	-	-	-	-	-	-	-	-	-	-	-	-	-	-	-	-	-	-	-	-	OXY-2-10*	-	-	-
KLE_CA9982AA_AS	ERR3449261	0	0	0	0	Klebsiella oxytoca	NA	2111	unknown (KL107)	O5	82	228660	655214	5830827	1	1	1	1	ybt unknown	-	-	-	-	-	-	-	-	-	-	-	-	-	-	-	-	-	-	-	-	OXY-2-10*	-	-	-
KLE_CA9983AA_AS	ERR3449262	0	0	0	0	Klebsiella oxytoca	NA	2111	unknown (KL107)	O5	81	228660	655214	5830920	1	1	1	1	ybt unknown	-	-	-	-	-	-	-	-	-	-	-	-	-	-	-	-	-	-	-	-	OXY-2-10*	-	-	-
KLE_CA9984AA_AS	ERR3449263	0	0	0	0	Klebsiella oxytoca	NA	2111	unknown (KL107)	O5	83	228660	655214	5831423	1	1	1	1	ybt unknown	-	-	-	-	-	-	-	-	-	-	-	-	-	-	-	-	-	-	-	-	OXY-2-10*	-	-	-
KLE_CA9985AA_AS	ERR3449264	0	0	0	0	Klebsiella oxytoca	NA	2111	unknown (KL107)	O5	85	228660	393052	5831895	1	1	1	1	ybt unknown	-	-	-	-	-	-	-	-	-	-	-	-	-	-	-	-	-	-	-	-	OXY-2-10*	-	-	-
KLE_CA9986AA_AS	ERR3449265	0	0	0	0	Klebsiella oxytoca	NA	2111	unknown (KL107)	O5	83	228660	392933	5830610	1	1	1	1	ybt unknown	-	-	-	-	-	-	-	-	-	-	-	-	-	-	-	-	-	-	-	-	OXY-2-10*	-	-	-
KLE_CA9987AA_AS	ERR3449266	0	0	0	0	Klebsiella variicola subsp. variicola	ST355	2955	unknown (K63)	O5	47	676728	1394382	5566249	0	0	0	0	-	-	-	-	-	-	wzi388	-	-	-	-	-	-	-	-	-	-	-	-	-	-	-	-	-	LEN-25
KLE_CA9988AA_AS	ERR3449267	0	0	0	0	Klebsiella oxytoca	NA	2111	unknown (KL107)	O5	79	228660	393052	5830751	1	1	1	1	ybt unknown	-	-	-	-	-	-	-	-	-	-	-	-	-	-	-	-	-	-	-	-	OXY-2-10*	-	-	-
KLE_CA9989AA_AS	ERR3449268	0	0	0	0	Klebsiella oxytoca	NA	2111	unknown (KL107)	O5	82	228660	655214	5830362	1	1	1	1	ybt unknown	-	-	-	-	-	-	-	-	-	-	-	-	-	-	-	-	-	-	-	-	OXY-2-10*	-	-	-
KLE_CA9991AA_AS	ERR3449270	0	0	0	0	Klebsiella variicola subsp. variicola	ST597	1197	unknown (KL121)	O3/O3a	46	718903	1364344	5532976	0	0	0	0	-	-	-	-	-	-	wzi359	-	-	-	-	-	-	-	-	-	-	-	-	-	-	-	-	-	LEN-10*
KLE_CA9992AA_AS	ERR3449271	0	0	0	0	Klebsiella variicola subsp. variicola	ST597	1197	unknown (KL121)	O3/O3a	47	719054	1364344	5533585	0	0	0	0	-	-	-	-	-	-	wzi359	-	-	-	-	-	-	-	-	-	-	-	-	-	-	-	-	-	LEN-10*
KLE_CA9993AA_AS	ERR3449272	0	0	0	0	Klebsiella variicola subsp. variicola	ST597	1197	unknown (KL121)	O3/O3a	49	719055	1364344	5533468	0	0	0	0	-	-	-	-	-	-	wzi359	-	-	-	-	-	-	-	-	-	-	-	-	-	-	-	-	-	LEN-10*
KLE_CA9994AA_AS	ERR3449273	0	0	0	0	Klebsiella grimontii	NA	5821	K70	O1	47	495942	776810	5844038	1	1	1	1	ybt unknown	-	-	-	-	-	-	-	-	-	-	-	-	-	-	-	-	-	-	-	-	OXY-6-4^	-	-	-
KLE_CA9995AA_AS	ERR3449274	0	0	0	0	Klebsiella variicola subsp. variicola	ST1556-2LV	10527	K81	unknown (OL101)	46	438809	1278559	5514604	0	0	0	0	-	-	-	-	-	-	-	-	-	-	-	-	-	-	-	-	-	-	-	-	-	-	-	-	LEN-12
KLE_CA9996AA_AS	ERR3449275	0	0	0	0	Klebsiella variicola subsp. variicola	ST597	1197	unknown (KL121)	O3/O3a	50	719286	1364344	5534206	0	0	0	0	-	-	-	-	-	-	wzi359	-	-	-	-	-	-	-	-	-	-	-	-	-	-	-	-	-	LEN-10*
KLE_CA9997AA_AS	ERR3449276	0	0	0	0	Klebsiella variicola subsp. variicola	ST597	1197	unknown (KL121)	O3/O3a	49	719055	1364344	5533400	0	0	0	0	-	-	-	-	-	-	wzi359	-	-	-	-	-	-	-	-	-	-	-	-	-	-	-	-	-	LEN-10*
KLE_CA9998AA_AS	ERR3449277	0	0	0	0	Klebsiella pneumoniae	ST2493	8452	unknown (KL111)	O3b	56	400914	1333921	5540644	0	0	2	2	-	-	-	-	-	-	-	aadA2	-	-	-	-	-	-	-	sul1	-	-	-	-	-	-	-	-	SHV-26
KLE_CA9999AA_AS	ERR3449278	0	0	0	0	Klebsiella pneumoniae	ST17	52	unknown (KL122)	O2afg	66	377295	1246985	5326040	0	0	0	0	-	-	-	-	-	-	wzi360	-	-	-	-	-	-	-	-	-	-	-	-	-	-	-	-	-	SHV-11.v1^
KLE_DA0000AA_AS	ERR3449279	0	0	0	0	Klebsiella oxytoca	NA	17759	unknown (K27)	O5	82	221318	930741	5954353	1	1	1	1	ybt unknown	-	-	-	-	-	-	-	-	-	-	-	-	-	-	-	-	-	-	-	-	OXY-2-7	-	-	-
KLE_DA0001AA_AS	ERR3449280	0	0	0	0	Klebsiella pneumoniae	ST321	1933	K3	O2afg	91	317839	743130	5839863	0	0	1	1	-	-	-	-	-	-	wzi131	-	-	-	qnrS1	-	-	-	-	-	-	-	-	-	-	-	-	-	SHV-1^
KLE_DA0002AA_AS	ERR3449281	0	0	0	0	Klebsiella pneumoniae	ST101	78	K17	O2a	70	350478	771280	5525543	1	2	7	11	ybt 9; ICEKp3	-	-	-	-	-	wzi137	aac(6')-Ib4^;aadA1.v1^;aphA15;armA	-	-	-	-	mphE.v2;msrE	catA1^;catB2.v1	-	sul1	-	-	dfrA5	-	-	-	-	VIM-1	-
KLE_DA0003AA_AS	ERR3449282	0	0	0	0	Klebsiella pneumoniae	ST101	78	K17	O1	72	350478	771060	5524143	1	2	7	11	ybt 9; ICEKp3 (truncated)	-	-	-	-	-	wzi137	aac(6')-Ib4^;aadA1.v1^;aphA15;armA	-	-	-	-	mphE.v2;msrE	catA1^;catB2.v1	-	sul1	-	-	dfrA5	-	-	-	-	VIM-1	-
KLE_DA0004AA_AS	ERR3449283	0	0	0	0	Klebsiella pneumoniae	ST392	3	K27	O4	68	386388	782812	5503966	0	1	8	12	-	-	-	-	-	-	wzi187	aac(3)-IIa.v1^;aac(6')-Ib-cr.v2;strA.v1^;strB.v1	-	-	qnrB1.v2^	-	-	CatB4.v1	-	sul2	tet(A).v1	-	dfrA14.v2*	OXA-1;TEM-1D.v1^	-	CTX-M-15	-	-	SHV-11.v1^
KLE_DA0005AA_AS	ERR3449284	0	0	0	0	Klebsiella pneumoniae	ST2396	17763	K51	O12	60	403080	586408	5440183	1	0	0	0	ybt 4; plasmid	-	-	-	-	-	-	-	-	-	-	-	-	-	-	-	-	-	-	-	-	-	-	-	SHV-11.v1^
KLE_DA0006AA_AS	ERR3449285	0	0	0	0	Klebsiella pneumoniae	ST104	2778	K31	O3b	52	420337	710889	5410302	1	0	0	0	ybt 9; ICEKp3	-	-	-	-	-	wzi102	-	-	-	-	-	-	-	-	-	-	-	-	-	-	-	-	-	SHV-71
KLE_DA0007AA_AS	ERR3449286	0	0	0	0	Klebsiella pneumoniae	ST5181	17447	unknown (KL111)	O3b	139	322752	929090	5697960	0	0	0	0	-	-	-	-	-	-	-	-	-	-	-	-	-	-	-	-	-	-	-	-	-	-	-	-	SHV-1^
KLE_DA0008AA_AS	ERR3449287	0	0	0	0	Klebsiella pneumoniae	ST5181	17447	unknown (KL111)	O3b	81	343140	815412	5602760	0	0	0	0	-	-	-	-	-	-	-	-	-	-	-	-	-	-	-	-	-	-	-	-	-	-	-	-	SHV-1^
KLE_DA0009AA_AS	ERR3449288	0	0	0	0	Klebsiella pneumoniae	ST5181	17447	unknown (KL111)	O3b	72	343140	928971	5582431	0	0	0	0	-	-	-	-	-	-	-	-	-	-	-	-	-	-	-	-	-	-	-	-	-	-	-	-	SHV-1^
KLE_DA0011AA_AS	ERR3449290	0	0	0	0	Klebsiella quasipneumoniae subsp. similipneumoniae	ST138	668	K1	O5	76	454082	783786	5504239	0	0	0	0	-	-	-	-	-	-	wzi233	-	-	-	-	-	-	-	-	-	-	-	-	-	-	-	-	-	OKP-B-2*
KLE_DA0012AA_AS	ERR3449291	0	0	0	0	Klebsiella pneumoniae	ST29	26	K30	O1	57	428694	1448176	5427608	0	0	0	0	-	-	-	-	-	-	wzi85	-	-	-	-	-	-	-	-	-	-	-	-	-	-	-	-	-	SHV-187*
KLE_DA0013AA_AS	ERR3449292	0	0	0	0	Klebsiella quasipneumoniae subsp. quasipneumoniae	ST3865-1LV	17773	K31	O3/O3a	35	585449	748226	5143858	0	0	0	0	-	-	-	-	-	-	wzi461	-	-	-	-	-	-	-	-	-	-	-	-	-	-	-	-	-	OKP-A-1*
KLE_DA0015AA_AS	ERR3449294	0	0	0	0	Klebsiella grimontii	NA	17774	unknown (KL161)	O1	52	459964	1181420	5735273	1	1	1	1	ybt unknown	-	-	-	-	-	-	-	-	-	-	-	-	-	-	-	-	-	-	-	-	OXY-6-2^	-	-	-
KLE_DA0016AA_AS	ERR3449295	0	0	0	0	Klebsiella grimontii	NA	17774	unknown (KL161)	O1	40	502940	1373421	5732814	1	1	1	1	ybt unknown	-	-	-	-	-	-	-	-	-	-	-	-	-	-	-	-	-	-	-	-	OXY-6-2^	-	-	-
KLE_DA0017AA_AS	ERR3449296	0	0	0	0	Klebsiella pneumoniae	ST29	26	K30	O1	61	428694	1738834	5427633	0	0	0	0	-	-	-	-	-	-	wzi85	-	-	-	-	-	-	-	-	-	-	-	-	-	-	-	-	-	SHV-187*
KLE_DA0018AA_AS	ERR3449297	0	0	0	0	Klebsiella quasipneumoniae subsp. similipneumoniae	ST138	668	K1	O5	76	454082	783786	5505717	0	0	0	0	-	-	-	-	-	-	wzi233	-	-	-	-	-	-	-	-	-	-	-	-	-	-	-	-	-	OKP-B-2*
KLE_DA0019AA_AS	ERR3449298	0	0	0	0	Klebsiella pneumoniae	ST5181	17447	unknown (KL111)	O3b	81	325078	929090	5603834	0	0	0	0	-	-	-	-	-	-	-	-	-	-	-	-	-	-	-	-	-	-	-	-	-	-	-	-	SHV-1^
KLE_DA0020AA_AS	ERR3449299	0	0	0	0	Klebsiella pneumoniae	ST29	26	K30	O1	57	428694	1448176	5426681	0	0	0	0	-	-	-	-	-	-	wzi85	-	-	-	-	-	-	-	-	-	-	-	-	-	-	-	-	-	SHV-187*
KLE_DA0021AA_AS	ERR3449300	0	0	0	0	Klebsiella pneumoniae	ST36	129	K27	O2afg	65	336557	454480	5466424	0	0	0	0	-	-	-	-	-	-	wzi27	-	-	-	-	-	-	-	-	-	-	-	-	-	-	-	-	-	SHV-11.v1^
KLE_DA0022AA_AS	ERR3449301	0	0	0	0	Klebsiella quasipneumoniae subsp. similipneumoniae	ST138	668	K1	O5	86	454186	783127	5544398	0	0	0	0	-	-	-	-	-	-	wzi233	-	-	-	-	-	-	-	-	-	-	-	-	-	-	-	-	-	OKP-B-2*
KLE_DA0023AA_AS	ERR3449302	0	0	0	0	Klebsiella pneumoniae	ST29	26	K30	O1	57	428694	1447972	5426754	0	0	0	0	-	-	-	-	-	-	wzi85	-	-	-	-	-	-	-	-	-	-	-	-	-	-	-	-	-	SHV-187*
KLE_DA0024AA_AS	ERR3449303	0	0	0	0	Klebsiella pneumoniae	ST1107	4286	K3	O1	147	350182	1085803	5470244	0	0	0	0	-	-	-	-	-	-	wzi59	-	-	-	-	-	-	-	-	-	-	-	-	-	-	-	-	-	SHV-1^
KLE_DA0025AA_AS	ERR3449304	0	0	0	0	Klebsiella pneumoniae	ST3655	659	unknown (KL140)	O2afg	141	354123	780941	5666417	0	0	0	0	-	-	-	-	-	-	wzi373	-	-	-	-	-	-	-	-	-	-	-	-	-	-	-	-	-	SHV-27
KLE_DA0026AA_AS	ERR3449305	0	0	0	0	Klebsiella pneumoniae	ST3655	659	unknown (KL140)	O2afg	144	318165	781043	5666656	0	0	0	0	-	-	-	-	-	-	wzi373	-	-	-	-	-	-	-	-	-	-	-	-	-	-	-	-	-	SHV-27
KLE_DA0027AA_AS	ERR3449306	0	0	0	0	Klebsiella quasipneumoniae subsp. similipneumoniae	ST138	668	K1	O5	83	454082	783786	5570113	0	0	0	0	-	-	-	-	-	-	wzi233	-	-	-	-	-	-	-	-	-	-	-	-	-	-	-	-	-	OKP-B-2*
KLE_DA0028AA_AS	ERR3449307	0	0	0	0	Klebsiella pneumoniae	ST534	4022	unknown (KL164)	unknown (OL102)	103	203190	407200	5245880	0	0	0	0	-	-	-	-	-	-	-	-	-	-	-	-	-	-	-	-	-	-	-	-	-	-	-	-	SHV-11.v1^
KLE_DA0029AA_AS	ERR3449308	0	0	0	0	Klebsiella quasipneumoniae subsp. similipneumoniae	ST4345	17143	unknown (K72)	O3b	101	473747	1299755	5652822	0	0	4	4	-	-	-	-	-	-	-	aadA1.v1^	-	-	-	-	-	-	-	sul1	tet(A).v1	-	dfrA1.v2	-	-	-	-	-	OKP-B-5^
KLE_DA0030AA_AS	ERR3449309	0	0	0	0	Klebsiella quasipneumoniae subsp. similipneumoniae	ST4345	17143	unknown (K72)	O3b	96	460822	1486923	5652432	0	0	4	4	-	-	-	-	-	-	-	aadA1.v1^	-	-	-	-	-	-	-	sul1	tet(A).v1	-	dfrA1.v2	-	-	-	-	-	OKP-B-5^
KLE_DA0031AA_AS	ERR3449310	0	0	0	0	Klebsiella pneumoniae	ST307	148	unknown (KL102)	O2afg	115	220137	660609	5609546	1	2	8	11	ybt 9; ICEKp3	-	-	-	-	-	wzi173	aac(6')-Ib-cr.v2;strA.v1^;strB.v1	-	-	qnrB1.v2^	-	-	CatB4.v1	-	sul2	-	-	dfrA14.v2*	OXA-1;TEM-1D.v1^	-	CTX-M-15	-	KPC-2	SHV-28.v1^
KLE_DA0032AA_AS	ERR3449311	0	0	0	0	Klebsiella pneumoniae	ST36	129	K27	O2afg	68	337780	651182	5466384	0	0	0	0	-	-	-	-	-	-	wzi27	-	-	-	-	-	-	-	-	-	-	-	-	-	-	-	-	-	SHV-11.v1^
KLE_DA0033AA_AS	ERR3449312	0	0	0	0	Klebsiella aerogenes	NA	3406	unknown (K68)	O3/O3a	57	473507	845771	5206088	0	0	0	0	-	-	-	iro unknown	-	-	-	-	-	-	-	-	-	-	-	-	-	-	-	-	-	-	-	-	-
KLE_DA0034AA_AS	ERR3449313	0	0	0	0	Klebsiella pneumoniae	ST34	68	K10	O1	136	228911	490635	5525010	0	0	0	0	-	-	-	-	-	-	wzi236	-	-	-	-	-	-	-	-	-	-	-	-	-	-	-	-	-	SHV-26
KLE_DA0035AA_AS	ERR3449314	0	0	0	0	Klebsiella oxytoca	NA	2111	unknown (KL107)	O5	78	228635	392753	5830086	1	1	1	1	ybt unknown	-	-	-	-	-	-	-	-	-	-	-	-	-	-	-	-	-	-	-	-	OXY-2-10*	-	-	-
KLE_DA0036AA_AS	ERR3449315	0	0	0	0	Klebsiella oxytoca	NA	2111	unknown (KL107)	O5	86	228660	393052	5832225	1	1	1	1	ybt unknown	-	-	-	-	-	-	-	-	-	-	-	-	-	-	-	-	-	-	-	-	OXY-2-10*	-	-	-
KLE_DA0037AA_AS	ERR3449316	0	0	0	0	Klebsiella oxytoca	NA	2111	unknown (KL107)	O5	81	228660	655095	5830495	1	1	1	1	ybt unknown	-	-	-	-	-	-	-	-	-	-	-	-	-	-	-	-	-	-	-	-	OXY-2-10*	-	-	-
KLE_DA0041AA_AS	ERR3449320	0	0	0	0	Klebsiella oxytoca	NA	2111	unknown (KL107)	O5	83	228660	399170	5831160	1	1	1	1	ybt unknown	-	-	-	-	-	-	-	-	-	-	-	-	-	-	-	-	-	-	-	-	OXY-2-10*	-	-	-
KLE_DA0043AA_AS	ERR3449322	0	0	0	0	Klebsiella oxytoca	NA	2111	unknown (KL107)	O5	82	228635	655214	5830921	1	1	1	1	ybt unknown	-	-	-	-	-	-	-	-	-	-	-	-	-	-	-	-	-	-	-	-	OXY-2-10*	-	-	-
KLE_DA0044AA_AS	ERR3449323	0	0	0	0	Klebsiella oxytoca	NA	2111	unknown (KL107)	O5	83	228660	655214	5831241	1	1	1	1	ybt unknown	-	-	-	-	-	-	-	-	-	-	-	-	-	-	-	-	-	-	-	-	OXY-2-10*	-	-	-
KLE_DA0045AA_AS	ERR3449324	0	0	0	0	Klebsiella oxytoca	NA	2111	unknown (KL107)	O5	86	228660	655214	5831721	1	1	1	1	ybt unknown	-	-	-	-	-	-	-	-	-	-	-	-	-	-	-	-	-	-	-	-	OXY-2-10*	-	-	-
KLE_DA0046AA_AS	ERR3449325	0	0	0	0	Klebsiella oxytoca	NA	2111	unknown (KL107)	O5	81	228660	655214	5830916	1	1	1	1	ybt unknown	-	-	-	-	-	-	-	-	-	-	-	-	-	-	-	-	-	-	-	-	OXY-2-10*	-	-	-
KLE_DA0047AA_AS	ERR3449326	0	0	0	0	Klebsiella oxytoca	NA	2111	unknown (KL107)	O5	85	228660	393052	5830084	1	1	1	1	ybt unknown	-	-	-	-	-	-	-	-	-	-	-	-	-	-	-	-	-	-	-	-	OXY-2-10*	-	-	-
KLE_DA0048AA_AS	ERR3449327	0	0	0	0	Klebsiella oxytoca	NA	2111	unknown (KL107)	O5	82	228660	393052	5831271	1	1	1	1	ybt unknown	-	-	-	-	-	-	-	-	-	-	-	-	-	-	-	-	-	-	-	-	OXY-2-10*	-	-	-
KLE_DA0050AA_AS	ERR3449329	0	0	0	0	Klebsiella michiganensis	NA	17800	unknown (KL145)	O1	48	752529	1014530	5885972	1	1	2	2	ybt unknown	-	-	-	-	-	-	aph(3')-Ia*	-	-	-	-	-	-	-	-	-	-	-	-	-	OXY-1-3^	-	-	-
KLE_DA0054AA_AS	ERR3449333	0	0	0	0	Klebsiella michiganensis	NA	64	K43	O1	149	222968	586223	6726691	1	1	2	2	ybt unknown	-	-	-	-	-	-	aph(3')-Ia*?	-	-	-	-	-	-	-	-	-	-	-	-	-	OXY-1-1^	-	-	-
KLE_DA0055AA_AS	ERR3449334	0	0	0	0	Klebsiella pneumoniae	ST1537	409	K24	O2a	59	371446	779089	5394318	0	0	0	0	-	-	-	-	-	-	wzi101	-	-	-	-	-	-	-	-	-	-	-	-	-	-	-	-	-	SHV-1^
KLE_DA0056AA_AS	ERR3449335	0	0	0	0	Klebsiella pneumoniae	ST5181	17447	unknown (KL111)	O3b	139	310802	928971	5693565	0	0	0	0	-	-	-	-	-	-	-	-	-	-	-	-	-	-	-	-	-	-	-	-	-	-	-	-	SHV-1^
KLE_DA0057AA_AS	ERR3449336	0	0	0	0	Klebsiella pneumoniae	ST5141	2	K38	O3b	97	231386	550933	5496045	0	0	0	0	-	-	-	-	-	-	wzi96	-	-	-	-	-	-	-	-	-	-	-	-	-	-	-	-	-	SHV-11.v1^
KLE_DA0058AA_AS	ERR3449337	0	0	0	0	Klebsiella pneumoniae	ST36	129	K27	O2afg	56	361874	565491	5465744	0	0	0	0	-	-	-	-	-	-	wzi27	-	-	-	-	-	-	-	-	-	-	-	-	-	-	-	-	-	SHV-11.v1^
KLE_DA0059AA_AS	ERR3449338	0	0	0	0	Klebsiella pneumoniae	ST502	639	K15	O4	101	181365	396114	5284123	0	0	0	0	-	-	-	-	-	-	wzi50	-	-	-	-	-	-	-	-	-	-	-	-	-	-	-	-	-	SHV-62
KLE_DA0060AA_AS	ERR3449339	0	0	0	0	Klebsiella pneumoniae	ST528	1034	K46	O3b	49	273977	1380761	5331913	1	0	0	0	ybt 13; ICEKp2	-	-	-	-	-	wzi26	-	-	-	-	-	-	-	-	-	-	-	-	-	-	-	-	-	SHV-11.v1^
KLE_DA0061AA_AS	ERR3449340	0	0	0	0	Klebsiella pneumoniae	ST29	26	K30	O1	60	419316	1448175	5427268	0	0	0	0	-	-	-	-	-	-	wzi85	-	-	-	-	-	-	-	-	-	-	-	-	-	-	-	-	-	SHV-187*
KLE_DA0062AA_AS	ERR3449341	0	0	0	0	Klebsiella michiganensis	NA	17813	unknown (KL103)	O1	88	238767	729068	6262143	1	1	2	2	ybt unknown	-	-	-	-	-	-	aph(3')-Ia*	-	-	-	-	-	-	-	-	-	-	-	-	-	OXY-1-2^	-	-	-
KLE_DA0063AA_AS	ERR3449342	0	0	0	0	Klebsiella pneumoniae	ST661	659	K27	O2afg	54	527430	916367	5182224	0	0	0	0	-	-	-	-	-	-	wzi27	-	-	-	-	-	-	-	-	-	-	-	-	-	-	-	-	-	SHV-27
KLE_DA0064AA_AS	ERR3449343	0	0	0	0	Klebsiella pneumoniae	ST5151	17815	unknown (KL102)	O2afg	66	421567	693789	5419584	0	0	0	0	-	-	-	-	-	-	wzi173	-	-	-	-	-	-	-	-	-	-	-	-	-	-	-	-	-	SHV-71
KLE_DA0065AA_AS	ERR3449344	0	0	0	0	Klebsiella pneumoniae	ST301	659	K7	O2a	155	295343	1216224	5797135	0	0	0	0	-	-	-	-	-	-	wzi331	-	-	-	-	-	-	-	-	-	-	-	-	-	-	-	-	-	SHV-27
KLE_DA0066AA_AS	ERR3449345	0	0	0	0	Klebsiella pneumoniae	ST857	2118	unknown (KL133)	O2a	90	354512	741967	5648497	0	0	0	0	-	-	-	-	-	-	wzi181	-	-	-	-	-	-	-	-	-	-	-	-	-	-	-	-	-	SHV-1^
KLE_DA0067AA_AS	ERR3449346	0	0	0	0	Klebsiella pneumoniae	ST3345	17585	unknown (KL167)	unknown (OL101)	62	377478	800830	5588218	0	0	0	0	-	-	-	-	-	-	wzi442	-	-	-	-	-	-	-	-	-	-	-	-	-	-	-	-	-	SHV-27
KLE_DA0068AA_AS	ERR3449347	0	0	0	0	Klebsiella pneumoniae	ST3345	17585	unknown (KL167)	unknown (OL101)	62	377478	800952	5588347	0	0	0	0	-	-	-	-	-	-	wzi442	-	-	-	-	-	-	-	-	-	-	-	-	-	-	-	-	-	SHV-27
KLE_DA0069AA_AS	ERR3449348	0	0	0	0	Klebsiella pneumoniae	ST39	268	unknown (KL149)	O1	62	319018	532035	5251163	0	0	0	0	-	-	-	-	-	-	wzi452	-	-	-	-	-	-	-	-	-	-	-	-	-	-	-	-	-	SHV-11.v1^
KLE_DA0070AA_AS	ERR3449349	0	0	0	0	Klebsiella pneumoniae	ST307	148	unknown (KL102)	O2afg	91	226846	854480	5720085	1	1	7	10	ybt 9; ICEKp3	-	-	-	-	-	wzi173	aac(6')-Ib-cr.v2;strA.v1^;strB.v1	-	-	qnrB1.v2^	-	-	CatB4.v1	-	sul2	-	-	dfrA14.v2*	OXA-1;TEM-1D.v1^	-	CTX-M-15	-	-	SHV-28.v1^
KLE_DA0071AA_AS	ERR3449350	0	0	0	0	Klebsiella pneumoniae	ST857	2118	unknown (KL133)	O2a	96	286749	518552	5472934	0	0	0	0	-	-	-	-	-	-	wzi181	-	-	-	-	-	-	-	-	-	-	-	-	-	-	-	-	-	SHV-1^
KLE_DA0072AA_AS	ERR3449351	0	0	0	0	Klebsiella pneumoniae	ST3345	17585	unknown (KL167)	unknown (OL101)	62	377478	800952	5588198	0	0	0	0	-	-	-	-	-	-	wzi442	-	-	-	-	-	-	-	-	-	-	-	-	-	-	-	-	-	SHV-27
KLE_DA0073AA_AS	ERR3449352	0	0	0	0	Klebsiella pneumoniae	ST294	360	K1	O1	114	261123	965150	5703918	0	0	0	0	-	-	-	-	-	-	wzi128	-	-	-	-	-	-	-	-	-	-	-	-	-	-	-	-	-	SHV-1^
KLE_DA0074AA_AS	ERR3449353	0	0	0	0	Klebsiella pneumoniae	ST3692	2153	unknown (KL134)	O3/O3a	74	282439	501613	5246611	0	0	0	0	-	-	-	-	-	-	wzi368	-	-	-	-	-	-	-	-	-	-	-	-	-	-	-	-	-	SHV-71
KLE_DA0075AA_AS	ERR3449354	0	0	0	0	Klebsiella pneumoniae	ST5182	17826	K51	O12	53	469605	921576	5395979	0	0	0	0	-	-	-	-	-	-	-	-	-	-	-	-	-	-	-	-	-	-	-	-	-	-	-	-	SHV-1*
KLE_DA0076AA_AS	ERR3449355	0	0	0	0	Klebsiella pneumoniae	ST1017	1975	K58	O3b	76	430320	867194	5442886	0	0	0	0	-	-	-	-	-	-	wzi130	-	-	-	-	-	-	-	-	-	-	-	-	-	-	-	-	-	SHV-11.v1^
KLE_DA0077AA_AS	ERR3449356	0	0	0	0	Klebsiella pneumoniae	ST5142	185	K51	O12	49	346582	578786	5264458	0	0	0	0	-	-	-	-	-	-	wzi298	-	-	-	-	-	-	-	-	-	-	-	-	-	-	-	-	-	SHV-1^
KLE_DA0078AA_AS	ERR3449357	0	0	0	0	Klebsiella pneumoniae	ST3345	17585	unknown (KL167)	unknown (OL101)	72	368231	800381	5589128	0	0	0	0	-	-	-	-	-	-	wzi442	-	-	-	-	-	-	-	-	-	-	-	-	-	-	-	-	-	SHV-27
KLE_DA0079AA_AS	ERR3449358	0	0	0	0	Klebsiella pneumoniae	ST661	659	K27	O2afg	57	489405	756522	5183425	0	0	0	0	-	-	-	-	-	-	wzi27	-	-	-	-	-	-	-	-	-	-	-	-	-	-	-	-	-	SHV-27
KLE_DA0080AA_AS	ERR3449359	0	0	0	0	Klebsiella pneumoniae	ST182	2226	K47	unknown (OL101)	90	332324	722815	5726080	0	0	0	0	-	-	-	-	-	-	wzi209	-	-	-	-	-	-	-	-	-	-	-	-	-	-	-	-	-	SHV-187*
KLE_DA0081AA_AS	ERR3449360	0	0	0	0	Klebsiella pneumoniae	ST3345	17585	unknown (KL167)	unknown (OL101)	68	377478	800830	5588911	0	0	0	0	-	-	-	-	-	-	wzi442	-	-	-	-	-	-	-	-	-	-	-	-	-	-	-	-	-	SHV-27
KLE_DA0082AA_AS	ERR3449361	0	0	0	0	Klebsiella pneumoniae	ST17	52	K23	O2afg	62	438097	1039206	5367908	0	0	0	0	-	-	-	-	-	-	wzi82	-	-	-	-	-	-	-	-	-	-	-	-	-	-	-	-	-	SHV-11.v1^
KLE_DA0083AA_AS	ERR3449362	0	0	0	0	Klebsiella pneumoniae	ST3345	17585	unknown (KL167)	unknown (OL101)	63	377478	800830	5588598	0	0	0	0	-	-	-	-	-	-	wzi442	-	-	-	-	-	-	-	-	-	-	-	-	-	-	-	-	-	SHV-27
KLE_DA0084AA_AS	ERR3449363	0	0	0	0	Klebsiella aerogenes	NA	17833	unknown (K17)	unknown (O12)	42	460561	979830	5128222	0	0	0	0	-	-	-	-	-	-	-	-	-	-	-	-	-	-	-	-	-	-	-	-	-	-	-	-	-
KLE_DA0085AA_AS	ERR3449364	0	0	0	0	Klebsiella pneumoniae	ST5104	17834	K56	unknown (OL101)	80	365225	581338	5307368	0	0	0	0	-	-	-	-	-	-	wzi307	-	-	-	-	-	-	-	-	-	-	-	-	-	-	-	-	-	SHV-11.v1^
KLE_DA0086AA_AS	ERR3449365	0	0	0	0	Klebsiella pneumoniae	ST5104	17834	K56	unknown (OL101)	80	365349	581338	5307304	0	0	0	0	-	-	-	-	-	-	wzi307	-	-	-	-	-	-	-	-	-	-	-	-	-	-	-	-	-	SHV-11.v1^
KLE_DA0087AA_AS	ERR3449366	0	0	0	0	Klebsiella pneumoniae	ST1966	1975	K11	O3/O3a	52	526898	1423380	5384095	0	0	0	0	-	-	-	-	-	-	-	-	-	-	-	-	-	-	-	-	-	-	-	-	-	-	-	-	SHV-27^
KLE_DA0088AA_AS	ERR3449367	0	0	0	0	Klebsiella pneumoniae	ST1966	1975	K11	O3/O3a	52	526898	1422977	5383514	0	0	0	0	-	-	-	-	-	-	-	-	-	-	-	-	-	-	-	-	-	-	-	-	-	-	-	-	SHV-27^
KLE_DA0089AA_AS	ERR3449368	0	0	0	0	Klebsiella pneumoniae	ST4110	10470	K3	O1	58	341935	1109465	5248924	0	0	0	0	-	-	-	-	-	-	wzi40	-	-	-	-	-	-	-	-	-	-	-	-	-	-	-	-	-	SHV-38
KLE_DA0090AA_AS	ERR3449369	0	0	0	0	Klebsiella pneumoniae	ST5182	17826	K51	O12	51	469605	921654	5219961	0	0	0	0	-	-	-	-	-	-	-	-	-	-	-	-	-	-	-	-	-	-	-	-	-	-	-	-	SHV-1*
KLE_DA0091AA_AS	ERR3449370	0	0	0	0	Klebsiella pneumoniae	ST3068	2298	unknown (KL119)	O4	119	330773	598288	5835892	0	0	0	0	-	-	-	-	-	-	wzi216	-	-	-	-	-	-	-	-	-	-	-	-	-	-	-	-	-	SHV-11.v1^
KLE_DA0092AA_AS	ERR3449371	0	0	0	0	Klebsiella pneumoniae	ST9	17583	K8	O2afg	72	372262	1126488	5612848	0	0	0	0	-	-	-	-	-	-	wzi8	-	-	-	-	-	-	-	-	-	-	-	-	-	-	-	-	-	SHV-1
KLE_DA0093AA_AS	ERR3449372	0	0	0	0	Klebsiella pneumoniae	ST1609	2439	unknown (KL118)	unknown (OL101)	77	278167	1178199	5567223	0	0	1	1	-	-	-	-	-	-	wzi108	-	-	-	-	-	-	-	-	-	-	-	-	-	SHV-27* +69L	-	-	-	-
KLE_DA0094AA_AS	ERR3449373	0	0	0	0	Klebsiella pneumoniae	ST159	7106	K3	O2afg	57	464681	770101	5556244	0	0	0	0	-	-	-	-	-	-	wzi59	-	-	-	-	-	-	-	-	-	-	-	-	-	-	-	-	-	SHV-11.v1^
KLE_DA0095AA_AS	ERR3449374	0	0	0	0	Klebsiella pneumoniae	ST5169	228	K58	O3b	48	782463	970600	5414488	0	0	0	0	-	-	-	-	-	-	wzi130	-	-	-	-	-	-	-	-	-	-	-	-	-	-	-	-	-	SHV-11.v1^
KLE_DA0096AA_AS	ERR3449375	0	0	0	0	Klebsiella pneumoniae	ST2445	6558	K28	O2a	52	399462	718612	5366430	0	1	1	1	-	-	-	-	-	-	wzi84	-	-	-	-	-	-	-	-	-	-	-	-	-	-	SHV-214* +175A	-	-	-
KLE_DA0097AA_AS	ERR3449376	0	0	0	0	Klebsiella pneumoniae	ST969	659	unknown (KL124)	unknown (OL101)	151	327068	752640	5697392	0	0	0	0	-	-	-	-	-	-	wzi464	-	-	-	-	-	-	-	-	-	-	-	-	-	-	-	-	-	SHV-27
KLE_DA0098AA_AS	ERR3449377	0	0	0	0	Klebsiella pneumoniae	ST3069	172	K47	unknown (OL101)	50	768950	1216686	5228415	0	0	0	0	-	-	-	-	-	-	wzi209	-	-	-	-	-	-	-	-	-	-	-	-	-	-	-	-	-	SHV-60
KLE_DA0099AA_AS	ERR3449378	0	0	0	0	Klebsiella pneumoniae	ST661	659	unknown (KL109)	O2afg	81	354123	702387	5438843	0	0	0	0	-	-	-	-	-	-	wzi211	-	-	-	-	-	-	-	-	-	-	-	-	-	-	-	-	-	SHV-27
KLE_DA0100AA_AS	ERR3449379	0	0	0	0	Klebsiella pneumoniae	ST661	659	unknown (KL140)	O2afg	76	424712	781189	5391297	0	0	0	0	-	-	-	-	-	-	wzi373	-	-	-	-	-	-	-	-	-	-	-	-	-	-	-	-	-	SHV-27
KLE_DA0101AA_AS	ERR3449380	0	0	0	0	Klebsiella pneumoniae	ST221	1948	K39	O3b	43	614459	763857	5391894	0	0	0	0	-	-	-	-	-	-	wzi39	-	-	-	-	-	-	-	-	-	-	-	-	-	-	-	-	-	SHV-11.v1^
KLE_DA0102AA_AS	ERR3449381	0	0	0	0	Klebsiella pneumoniae	ST5142	185	K51	O12	49	341041	578786	5198215	0	0	0	0	-	-	-	-	-	-	wzi298	-	-	-	-	-	-	-	-	-	-	-	-	-	-	-	-	-	SHV-1^
KLE_DA0103AA_AS	ERR3449382	0	0	0	0	Klebsiella pneumoniae	ST1090	17853	unknown (KL111)	O3b	66	371415	717007	5258616	0	0	0	0	-	-	-	-	-	-	wzi114	-	-	-	-	-	-	-	-	-	-	-	-	-	-	-	-	-	SHV-11.v1^
KLE_DA0104AA_AS	ERR3449383	0	0	0	0	Klebsiella variicola subsp. variicola	ST4366	5944	K56	unknown (OL103)	45	783500	1658749	5402769	0	0	0	0	-	-	-	-	-	-	wzi423	-	-	-	-	-	-	-	-	-	-	-	-	-	-	-	-	-	LEN-9
KLE_DA0105AA_AS	ERR3449384	0	0	0	0	Klebsiella grimontii	NA	17855	K29	O1	38	378724	883264	5867786	1	1	1	1	ybt unknown	-	-	-	-	-	-	-	-	-	-	-	-	-	-	-	-	-	-	-	-	OXY-6-1	-	-	-
KLE_DA0106AA_AS	ERR3449385	0	0	0	0	Klebsiella grimontii	NA	17862	unknown (K27)	O1	37	1155221	1750843	5763037	0	1	1	1	-	-	-	-	-	-	-	-	-	-	-	-	-	-	-	-	-	-	-	-	-	OXY-6-2*	-	-	-
KLE_DA0107AA_AS	ERR3449386	0	0	0	0	Klebsiella oxytoca	NA	629	K74	unknown (OL104)	60	360992	1227238	5866587	1	1	1	1	ybt unknown	-	-	-	-	-	wzi531	-	-	-	-	-	-	-	-	-	-	-	-	-	-	OXY-2-8*	-	-	-
KLE_DA0108AA_AS	ERR3449387	0	0	0	0	Klebsiella grimontii	NA	17857	unknown (KL161)	O1	47	501587	1493341	5859363	1	1	1	1	ybt unknown	-	-	-	-	-	-	-	-	-	-	-	-	-	-	-	-	-	-	-	-	OXY-6-2*	-	-	-
KLE_DA0109AA_AS	ERR3449388	0	0	0	0	Klebsiella variicola subsp. variicola	ST1994-1LV	17858	unknown (KL165)	O5	36	474429	2560921	5442078	0	0	0	0	-	-	-	-	-	-	-	-	-	-	-	-	-	-	-	-	-	-	-	-	-	-	-	-	LEN-9
KLE_DA0110AA_AS	ERR3449389	0	0	0	0	Klebsiella michiganensis	NA	28	unknown (KL107)	O2a	62	527570	772829	5964244	1	1	2	2	ybt unknown	-	-	-	-	-	-	aph3-Ia.v1*?	-	-	-	-	-	-	-	-	-	-	-	-	-	OXY-1-1^	-	-	-
KLE_DA0111AA_AS	ERR3449390	0	0	0	0	Klebsiella variicola subsp. variicola	ST360-3LV	17860	unknown (KL107)	O3/O3a	42	743734	2652579	5721228	0	0	0	0	-	-	-	-	-	-	-	-	-	-	-	-	-	-	-	-	-	-	-	-	-	-	-	-	LEN-13*
KLE_DA0112AA_AS	ERR3449391	0	0	0	0	Klebsiella pneumoniae	ST45	97	K24	O2a	99	321887	393910	5680870	1	0	1	1	ybt 10; ICEKp4	-	-	-	-	-	wzi101	-	-	-	-	-	-	-	-	-	tet(D)	-	-	-	-	-	-	-	SHV-1
KLE_DA0113AA_AS	ERR3449392	0	0	0	0	Klebsiella pneumoniae	ST1017	1975	K58	O3b	63	406199	670433	5318198	0	0	0	0	-	-	-	-	-	-	wzi130	-	-	-	-	-	-	-	-	-	-	-	-	-	-	-	-	-	SHV-11.v1^
KLE_DA0114AA_AS	ERR3449393	0	0	0	0	Klebsiella michiganensis	NA	15356	K41	O1	93	233910	650836	6216273	1	1	2	2	ybt unknown	-	-	-	-	-	-	aph(3')-Ia*?	-	-	-	-	-	-	-	-	-	-	-	-	-	OXY-1-3^	-	-	-
KLE_DA0115AA_AS	ERR3449394	0	0	0	0	Klebsiella pneumoniae	ST36	129	K27	O2afg	71	341406	881397	5442547	0	0	0	0	-	-	-	-	-	-	wzi27	-	-	-	-	-	-	-	-	-	-	-	-	-	-	-	-	-	SHV-11.v1^
KLE_DA0117AA_AS	ERR3449396	0	0	0	0	Klebsiella pneumoniae	ST530	340	K54	O1	47	770224	1480031	5343184	1	0	0	0	ybt 4; plasmid (truncated)	-	-	-	-	-	wzi115	-	-	-	-	-	-	-	-	-	-	-	-	-	-	-	-	-	SHV-1^
KLE_DA0118AA_AS	ERR3449397	0	0	0	0	Klebsiella oxytoca	NA	1279	unknown (K55)	O5	60	384405	1154262	5928102	1	1	1	1	ybt unknown	-	-	-	-	-	-	-	-	-	-	-	-	-	-	-	-	-	-	-	-	OXY-2-5.v1	-	-	-
KLE_DA0119AA_AS	ERR3449398	0	0	0	0	Klebsiella quasivariicola	ST3898	3304	K38	O2afg	102	199438	859298	5744937	0	0	0	0	-	-	-	-	-	-	-	-	-	-	-	-	-	-	-	-	-	-	-	-	-	-	-	-	LEN-26*
KLE_DA0120AA_AS	ERR3449399	0	0	0	0	Klebsiella pneumoniae	ST3639	2216	K22	O3/O3a	62	375586	1269276	5475376	0	0	2	4	-	-	-	-	-	-	wzi385	strA.v1;strB.v1	-	-	-	-	-	-	-	-	tet(B).v2*;tetR	-	-	-	-	-	-	-	SHV-11.v1^
KLE_DA0121AA_AS	ERR3449400	0	0	0	0	Klebsiella pneumoniae	ST37	2	K15	O4	77	298689	432858	5456515	0	0	0	0	-	-	-	-	-	-	wzi50	-	-	-	-	-	-	-	-	-	-	-	-	-	-	-	-	-	SHV-11.v1^
KLE_DA0122AA_AS	ERR3449401	0	0	0	0	Klebsiella pneumoniae	ST469	1430	K12	O3b	53	421196	1504825	5165209	0	0	0	0	-	-	-	-	-	-	wzi12	-	-	-	-	-	-	-	-	-	-	-	-	-	-	-	-	-	SHV-11.v1^
KLE_DA0123AA_AS	ERR3449402	0	0	0	0	Klebsiella michiganensis	NA	17873	unknown (KL107)	O1	89	250746	547324	5985110	1	1	2	2	ybt unknown	-	-	-	-	-	-	aph3-Ia.v1*	-	-	-	-	-	-	-	-	-	-	-	-	-	OXY-1-1*	-	-	-
KLE_DA0124AA_AS	ERR3449403	0	0	0	0	Klebsiella pneumoniae	ST449	125	K22	O1	84	378596	764576	5475700	1	0	0	0	ybt 10; ICEKp4	-	-	-	-	-	wzi37	-	-	-	-	-	-	-	-	-	-	-	-	-	-	-	-	-	SHV-33
KLE_DA0125AA_AS	ERR3449404	0	0	0	0	Klebsiella variicola subsp. variicola	ST595	2593	K63	O5	38	3126047	3126047	5578465	0	0	0	0	-	-	-	-	-	-	wzi324	-	-	-	-	-	-	-	-	-	-	-	-	-	-	-	-	-	LEN-16^
KLE_DA0126AA_AS	ERR3449405	0	0	0	0	Klebsiella pneumoniae	ST43	78	K61	O1	72	307083	753644	5457235	0	0	4	5	-	-	-	-	-	-	wzi412	strA.v1;strB.v1	-	-	-	-	-	-	-	sul1	tet(D)	-	dfr22	-	-	-	-	-	SHV-1^
KLE_DA0127AA_AS	ERR3449406	0	0	0	0	Klebsiella pneumoniae	ST3155	75	unknown (KL139)	O3b	100	378774	634373	5422412	0	0	1	1	-	-	-	-	-	-	wzi493	-	-	-	-	-	-	-	-	-	tet(D)	-	-	-	-	-	-	-	SHV-11.v1^
KLE_DA0128AA_AS	ERR3449407	0	0	0	0	Klebsiella pneumoniae	ST5172	48	K2	O2a	71	302110	544973	5160051	0	0	0	0	-	-	-	-	-	-	wzi2	-	-	-	-	-	-	-	-	-	-	-	-	-	-	-	-	-	SHV-1^
KLE_DA0129AA_AS	ERR3449408	0	0	0	0	Klebsiella pneumoniae	ST307	148	unknown (KL102)	O2afg	72	263709	786947	5450859	0	1	8	12	-	-	-	-	-	-	wzi173	aac(3)-IIa.v1^;aac(6')-Ib-cr.v2;strA.v1^;strB.v1	-	-	qnrB1.v2^	-	-	CatB4.v1	-	sul2	tet(A).v1	-	dfrA14.v2*	OXA-1;TEM-1D.v1^	-	CTX-M-15	-	-	SHV-28.v1^
KLE_DA0130AA_AS	ERR3449409	0	0	0	0	Klebsiella aerogenes	NA	17879	unknown (KL167)	unknown (O2a)	34	645780	1242588	5066082	0	0	0	0	-	-	-	iro unknown	-	-	-	-	-	-	-	-	-	-	-	-	-	-	-	-	-	-	-	-	-
KLE_DA0131AA_AS	ERR3449410	0	0	0	0	Klebsiella pneumoniae	ST35	125	K22	O1	82	304927	623834	5570046	1	0	1	1	ybt 9; ICEKp3	-	-	-	-	-	wzi37	-	-	-	-	-	-	-	-	-	tet(D)	-	-	-	-	-	-	-	SHV-1^
KLE_DA0132AA_AS	ERR3449411	0	0	0	0	Klebsiella michiganensis	NA	5369	unknown (KL107)	O1	55	429965	1336516	5882195	0	1	2	3	-	-	-	-	-	-	-	aadA*;sat-2	-	-	-	-	-	-	-	-	-	-	-	-	-	OXY-5-1*	-	-	-
KLE_DA0134AA_AS	ERR3449413	0	0	0	0	Klebsiella grimontii	NA	16481	K29	O1	73	413461	1280457	5972772	0	1	1	1	-	-	-	-	-	-	-	-	-	-	-	-	-	-	-	-	-	-	-	-	-	OXY-6-1	-	-	-
KLE_DA0135AA_AS	ERR3449414	0	0	0	0	Klebsiella pneumoniae	ST25	279	K2	O1	98	329140	859437	5447822	0	0	4	6	-	-	-	-	-	-	wzi72	strA.v1;strB.v1	-	-	-	-	-	-	-	sul1;sul2	tet(D)	-	dfrA15.v2	-	-	-	-	-	SHV-1^
KLE_DA0136AA_AS	ERR3449415	0	0	0	0	Klebsiella oxytoca	NA	2083	unknown (K27)	O5	67	389411	1212770	5967354	1	1	1	1	ybt unknown	-	-	-	-	-	-	-	-	-	-	-	-	-	-	-	-	-	-	-	-	OXY-2-7	-	-	-
KLE_DA0137AA_AS	ERR3449416	0	0	0	0	Klebsiella pneumoniae	ST36	129	K27	O2afg	112	371457	1376304	5434959	0	0	0	0	-	-	-	-	-	-	wzi27	-	-	-	-	-	-	-	-	-	-	-	-	-	-	-	-	-	SHV-40^
KLE_DA0138AA_AS	ERR3449417	0	0	0	0	Klebsiella pneumoniae	ST512	8	unknown (KL107)	O2afg	80	270447	521556	5506260	0	2	5	5	-	-	-	-	-	-	wzi154	aac(6')-Ib'.v1;aadA2	-	-	-	-	-	-	-	sul1	-	-	-	TEM-1D.v1^	-	-	-	KPC-3	SHV-11.v1
KLE_DA0139AA_AS	ERR3449418	0	0	0	0	Klebsiella pneumoniae	ST307	148	unknown (KL102)	unknown (O2afg)	70	307392	690488	5363139	1	0	2	1	ybt 9; ICEKp3	-	-	-	-	-	-	-	-	-	-	-	-	-	-	-	-	-	dfrA14.v2*	-	-	-	-	-	SHV-28.v1^
KLE_DA0140AA_AS	ERR3449419	0	0	0	0	Klebsiella quasivariicola	ST1214-1LV	575	K51	O2afg	108	171963	503120	5605159	0	0	0	0	-	-	-	-	-	-	wzi158	-	-	-	-	-	-	-	-	-	-	-	-	-	-	-	-	-	LEN-26*
KLE_DA0141AA_AS	ERR3449420	0	0	0	0	Klebsiella pneumoniae	ST661	659	unknown (KL140)	O2afg	144	342486	1138037	5538546	0	0	0	0	-	-	-	-	-	-	wzi373	-	-	-	-	-	-	-	-	-	-	-	-	-	-	-	-	-	SHV-27
KLE_DA0143AA_AS	ERR3449422	0	0	0	0	Klebsiella michiganensis	NA	7365	unknown (KL145)	O1	146	329216	760888	6267661	0	1	1	1	-	-	-	-	-	-	-	-	-	-	-	-	-	-	-	-	-	-	-	-	-	OXY-5-1*	-	-	-
KLE_DA0144AA_AS	ERR3449423	0	0	0	0	Klebsiella quasipneumoniae subsp. quasipneumoniae	ST3274-1LV	17892	unknown (KL133)	O12	33	1019880	1830083	5254814	0	0	0	0	-	-	-	-	-	-	-	-	-	-	-	-	-	-	-	-	-	-	-	-	-	-	-	-	OKP-A-4^
KLE_DA0145AA_AS	ERR3449424	0	0	0	0	Klebsiella pneumoniae	ST20	52	K24	O1	212	261096	724520	5821400	0	0	5	5	-	-	-	-	-	-	wzi24	aadA4.v1*	-	-	qnrS1	-	-	-	-	sul1	-	-	dfrA14.v2*	LAP-2	-	-	-	-	SHV-187
KLE_DA0146AA_AS	ERR3449425	0	0	0	0	Klebsiella michiganensis	NA	17894	unknown (KL116)	O1	128	361021	563121	6134476	0	1	1	1	-	-	-	-	-	-	-	-	-	-	-	-	-	-	-	-	-	-	-	-	-	OXY-5-1*	-	-	-
KLE_DA0147AA_AS	ERR3449426	0	0	0	0	Klebsiella quasipneumoniae subsp. quasipneumoniae	ST1077-2LV	207	unknown (KL121)	O5	49	1081088	1798329	5510738	0	0	0	0	-	-	-	-	-	-	-	-	-	-	-	-	-	-	-	-	-	-	-	-	-	-	-	-	OKP-A-6
KLE_DA0148AA_AS	ERR3449427	0	0	0	0	Klebsiella pneumoniae	ST1496	2821	K62	O1	55	470774	771243	5648770	0	0	0	0	-	-	-	-	-	-	wzi322	-	-	-	-	-	-	-	-	-	-	-	-	-	-	-	-	-	SHV-1^
KLE_DA0149AA_AS	ERR3449428	0	0	0	0	Klebsiella grimontii	NA	17897	K74	O1	58	455828	880471	5938046	1	1	1	1	ybt unknown	-	-	-	-	-	-	-	-	-	-	-	-	-	-	-	-	-	-	-	-	OXY-6-4	-	-	-
KLE_DA0150AA_AS	ERR3449429	0	0	0	0	Klebsiella pneumoniae	ST17	52	unknown (KL111)	O3b	55	582583	1166049	5408155	0	0	0	0	-	-	-	-	-	-	wzi113	-	-	-	-	-	-	-	-	-	-	-	-	-	-	-	-	-	SHV-11.v1^
KLE_DA0151AA_AS	ERR3449430	0	0	0	0	Klebsiella pneumoniae	ST512	8	unknown (KL107)	O2afg	116	225071	544339	5714212	0	2	8	9	-	-	-	-	-	-	wzi154	aac(6')-Ib'.v1;aadA2^;aph3-Ia.v1^	-	-	-	-	mphA	catA1^	-	sul1	-	-	dfrA12	TEM-1D.v1^	-	-	-	KPC-3	SHV-11.v1
KLE_DA0152AA_AS	ERR3449431	0	0	0	0	Klebsiella pneumoniae	ST307	148	unknown (KL102)	O2afg	68	315798	787642	5448265	0	1	8	12	-	-	-	-	-	-	wzi173	aac(3)-IIa.v1^;aac(6')-Ib-cr.v2;strA.v1^;strB.v1	-	-	qnrB1.v2^	-	-	CatB4.v1	-	sul2	tet(A).v1	-	dfrA14.v2*	OXA-1;TEM-1D.v1^	-	CTX-M-15	-	-	SHV-28.v1^
KLE_DA0153AA_AS	ERR3449432	0	0	0	0	Klebsiella pneumoniae	ST1190	295	K64	O1	75	355479	1282938	5475685	0	1	4	5	-	-	-	-	-	-	-	aadA2	-	-	qnrS1	-	lnuF.v1?;mphA	-	-	-	-	-	-	-	-	CTX-M-1	-	-	SHV-1^
KLE_DA0154AA_AS	ERR3449433	0	0	0	0	Klebsiella pneumoniae	ST258	8	unknown (KL106)	O2afg	87	329040	804588	5558717	1	2	3	3	ybt 13; ICEKp2 (truncated)	-	-	-	-	-	wzi29	aac(6')-Ib'.v1;aph3-Ia.v1^	-	-	-	-	-	-	-	-	-	-	-	-	-	-	-	KPC-2	-
KLE_DA0155AA_AS	ERR3449434	0	0	0	0	Klebsiella pneumoniae	ST307	148	unknown (KL102)	O2afg	119	214169	660609	5613529	1	2	8	12	ybt 9; ICEKp3	-	-	-	-	-	wzi173	aac(3)-IIa.v1^;aac(6')-Ib-cr.v2;strA.v1^;strB.v1	-	-	qnrB1.v2^	-	-	CatB4.v1	-	sul2	-	-	dfrA14.v2*	OXA-1;TEM-1D.v1^	-	CTX-M-15	-	KPC-2	SHV-28.v1^
KLE_DA0156AA_AS	ERR3449435	0	0	0	0	Klebsiella pneumoniae	ST15	10	unknown (KL112)	O1	77	284598	583797	5508883	0	1	7	8	-	-	-	-	-	-	wzi93	aac(6')-Ib-cr.v2;strA.v1^;strB.v1	-	-	-	-	-	CatB4.v1	-	sul2	-	-	dfrA14.v2*	OXA-1	-	CTX-M-15	-	-	SHV-28.v1^
KLE_DA0157AA_AS	ERR3449436	0	0	0	0	Klebsiella pneumoniae	ST20	52	K28	O1	74	425763	917602	5402961	1	0	0	0	ybt 14; ICEKp5	-	-	-	-	-	wzi84	-	-	-	-	-	-	-	-	-	-	-	-	-	-	-	-	-	SHV-187
KLE_DA0158AA_AS	ERR3449437	0	0	0	0	Klebsiella pneumoniae	ST273	3	K74	O3b	73	431685	941342	5445252	0	1	8	11	-	-	-	-	-	-	wzi174	aac(6')-Ib-cr.v2;strA.v1^;strB.v1	-	-	qnrB1.v2^	-	-	CatB4.v1	-	sul2	tet(A).v1	-	dfrA14.v2*	OXA-1;TEM-1D.v1^	-	CTX-M-15	-	-	SHV-11.v1^
KLE_DA0159AA_AS	ERR3449438	0	0	0	0	Klebsiella pneumoniae	ST145	17907	K35	O1	47	464648	1513223	5638226	4	0	2	2	ybt 2; ICEKp1	-	iuc 3 (truncated)	iro 3 (truncated)	rmp 3; ICEKp1 (truncated)	-	wzi466	strA.v1	-	-	-	-	-	-	-	-	tet(A).v1	-	-	-	-	-	-	-	SHV-11.v1^
KLE_DA0160AA_AS	ERR3449439	0	0	0	0	Klebsiella pneumoniae	ST985	26	K39	O1	66	230313	735877	5293734	0	0	0	0	-	-	-	-	-	-	wzi39	-	-	-	-	-	-	-	-	-	-	-	-	-	-	-	-	-	-
KLE_DA0161AA_AS	ERR3449440	0	0	0	0	Klebsiella pneumoniae	ST985	26	K39	O1	104	190988	735877	5480326	0	0	0	0	-	-	-	-	-	-	wzi39	-	-	-	-	-	-	-	-	-	-	-	-	-	-	-	-	-	-
KLE_DA0162AA_AS	ERR3449441	0	0	0	0	Klebsiella pneumoniae	ST70	596	unknown (KL122)	O1	69	373660	776207	5455543	0	0	0	0	-	-	-	-	-	-	wzi162	-	-	-	-	-	-	-	-	-	-	-	-	-	-	-	-	-	SHV-32
KLE_DA0163AA_AS	ERR3449442	0	0	0	0	Klebsiella pneumoniae	ST1190	295	K64	O1	85	409826	1283142	5476741	0	1	4	5	-	-	-	-	-	-	-	aadA2	-	-	qnrS1	-	lnuF.v1?;mphA	-	-	-	-	-	-	-	-	CTX-M-1	-	-	SHV-1^
KLE_DA0164AA_AS	ERR3449443	0	0	0	0	Klebsiella pneumoniae	ST1486	51	K38	O3b	161	146791	346712	5536902	0	0	0	0	-	-	-	-	-	-	wzi281	-	-	-	-	-	-	-	-	-	-	-	-	-	-	-	-	-	SHV-1^
KLE_DA0165AA_AS	ERR3449444	0	0	0	0	Klebsiella pneumoniae	ST1486	51	K38	O3b	162	156015	346928	5537918	0	0	0	0	-	-	-	-	-	-	wzi281	-	-	-	-	-	-	-	-	-	-	-	-	-	-	-	-	-	SHV-1^
KLE_DA0166AA_AS	ERR3449445	0	0	0	0	Klebsiella pneumoniae	ST20	52	K28	O1	123	327379	788878	5631587	1	0	0	0	ybt 14; ICEKp5	-	-	-	-	-	wzi84	-	-	-	-	-	-	-	-	-	-	-	-	-	-	-	-	-	SHV-187
KLE_DA0167AA_AS	ERR3449446	0	0	0	0	Klebsiella aerogenes	NA	17914	unknown (K42)	unknown (O2a)	24	1236414	1517454	5004098	0	0	0	0	-	-	-	iro unknown	-	-	-	-	-	-	-	-	-	-	-	-	-	-	-	-	-	-	-	-	-
KLE_DA0168AA_AS	ERR3449447	0	0	0	0	Klebsiella pneumoniae	ST3655	659	unknown (KL140)	O2afg	144	354123	781247	5669807	0	0	0	0	-	-	-	-	-	-	wzi373	-	-	-	-	-	-	-	-	-	-	-	-	-	-	-	-	-	SHV-27
KLE_DA0169AA_AS	ERR3449448	0	0	0	0	Klebsiella pneumoniae	ST3385	17677	K51	O12	46	425703	1410829	5343693	0	0	0	0	-	-	-	-	-	-	wzi298	-	-	-	-	-	-	-	-	-	-	-	-	-	-	-	-	-	SHV-1
KLE_DA0170AA_AS	ERR3449449	0	0	0	0	Klebsiella quasipneumoniae subsp. quasipneumoniae	ST1437-2LV	17915	K14	O3/O3a	74	374368	903043	5622130	0	0	0	0	-	-	-	-	-	-	-	-	-	-	-	-	-	-	-	-	-	-	-	-	-	-	-	-	OKP-A-3*
KLE_DA0171AA_AS	ERR3449450	0	0	0	0	Klebsiella pneumoniae	ST5172	48	K2	O2a	74	302094	512727	5161611	0	0	0	0	-	-	-	-	-	-	wzi2	-	-	-	-	-	-	-	-	-	-	-	-	-	-	-	-	-	SHV-1^
KLE_DA0172AA_AS	ERR3449451	0	0	0	0	Klebsiella pneumoniae	ST104	2778	K31	O3b	51	420336	875894	5408743	1	0	0	0	ybt 9; ICEKp3	-	-	-	-	-	wzi102	-	-	-	-	-	-	-	-	-	-	-	-	-	-	-	-	-	SHV-71
KLE_DA0173AA_AS	ERR3449452	0	0	0	0	Klebsiella michiganensis	NA	3280	unknown (KL131)	unknown (O1)	116	180892	376051	6280809	1	1	2	2	ybt unknown	-	-	-	-	-	-	aph(3')-Ia*?	-	-	-	-	-	-	-	-	-	-	-	-	-	OXY-1-2	-	-	-
KLE_DA0174AA_AS	ERR3449453	0	0	0	0	Klebsiella aerogenes	NA	1144	unknown (K68)	O5	44	743022	1055387	5109622	0	0	0	0	-	-	-	iro unknown	-	-	-	-	-	-	-	-	-	-	-	-	-	-	-	-	-	-	-	-	-
KLE_DA0175AA_AS	ERR3449454	0	0	0	0	Klebsiella pneumoniae	ST1307	540	unknown (KL127)	unknown (OL101)	63	371797	603589	5347175	1	0	0	0	ybt 14; ICEKp5	-	-	-	-	-	wzi202	-	-	-	-	-	-	-	-	-	-	-	-	-	-	-	-	-	SHV-11.v1^
KLE_DA0176AA_AS	ERR3449455	0	0	0	0	Klebsiella pneumoniae	ST1307	540	unknown (KL127)	unknown (OL101)	60	371797	606385	5400573	1	0	0	0	ybt 14; ICEKp5	-	-	-	-	-	wzi202	-	-	-	-	-	-	-	-	-	-	-	-	-	-	-	-	-	SHV-11.v1^
KLE_DA0177AA_AS	ERR3449456	0	0	0	0	Klebsiella variicola subsp. variicola	ST697-2LV	832	K9	O3/O3a	33	726423	1764137	5572347	0	0	0	0	-	-	-	-	-	-	-	-	-	-	-	-	-	-	-	-	-	-	-	-	-	-	-	-	LEN-9
KLE_DA0178AA_AS	ERR3449457	0	0	0	0	Klebsiella oxytoca	NA	711	unknown (K20)	unknown (OL104)	83	395648	658718	5850451	1	1	1	1	ybt unknown	-	-	-	-	-	-	-	-	-	-	-	-	-	-	-	-	-	-	-	-	OXY-2-1	-	-	-
KLE_DA0179AA_AS	ERR3449458	0	0	0	0	Klebsiella variicola subsp. variicola	ST1562	1197	K19	O3/O3a	40	731373	1571514	5568635	1	0	0	0	ybt 0; ICEKp?	-	-	-	-	-	wzi66	-	-	-	-	-	-	-	-	-	-	-	-	-	-	-	-	-	LEN-2^
KLE_DA0180AA_AS	ERR3449459	0	0	0	0	Klebsiella pneumoniae	ST1190	295	K64	O1	77	355479	1283142	5474896	0	1	4	5	-	-	-	-	-	-	-	aadA2	-	-	qnrS1	-	lnuF.v1?;mphA	-	-	-	-	-	-	-	-	CTX-M-1	-	-	SHV-1^
KLE_DA0181AA_AS	ERR3449460	0	0	0	0	Klebsiella pneumoniae	ST5144	17928	K3	O2a	52	406618	1042496	5386556	0	0	0	0	-	-	-	-	-	-	wzi3	-	-	-	-	-	-	-	-	-	-	-	-	-	-	-	-	-	SHV-11.v1*
KLE_DA0182AA_AS	ERR3449461	0	0	0	0	Klebsiella pneumoniae	ST5144	17928	K3	O2a	53	406618	1041921	5386257	0	0	0	0	-	-	-	-	-	-	wzi3	-	-	-	-	-	-	-	-	-	-	-	-	-	-	-	-	-	SHV-11.v1*
KLE_DA0183AA_AS	ERR3449462	0	0	0	0	Klebsiella pneumoniae	ST1	925	K45	O1	61	407483	1142571	5458558	1	0	4	7	ybt 14; ICEKp5	-	-	-	-	-	wzi45	aph3-Ia.v1^;strA.v1^;strB.v1	-	-	-	-	-	-	-	sul1;sul2*	tet(D)	-	dfrA7	-	-	-	-	-	SHV-1^
KLE_DA0184AA_AS	ERR3449463	0	0	0	0	Klebsiella pneumoniae	ST321	1933	K3	O2afg	85	317839	742935	5862124	0	1	2	2	-	-	-	-	-	-	wzi131	-	-	-	qnrS1	-	-	-	-	-	-	-	-	-	-	TEM-113^	-	-	SHV-1^
KLE_DA0185AA_AS	ERR3449464	0	0	0	0	Klebsiella pneumoniae	ST151	4060	K30	O1	63	375200	1047911	5582145	1	0	0	0	ybt 15; ICEKp11	-	-	-	-	-	wzi2	-	-	-	-	-	-	-	-	-	-	-	-	-	-	-	-	-	SHV-1^
KLE_DA0186AA_AS	ERR3449465	0	0	0	0	Klebsiella pneumoniae	ST258	8	unknown (KL106)	O2afg	155	256978	671491	5765682	1	2	8	11	ybt 13; ICEKp2	-	-	-	-	-	wzi29	aac(3)-IId^;aac(6')-Ib'.v1;strA.v1^;strB.v1	-	-	qnrB1.v2^	-	-	-	-	sul2	tet(D)	-	dfrA14.v2*	TEM-104?	-	CTX-M-15	-	KPC-2	-
KLE_DA0187AA_AS	ERR3449466	0	0	0	0	Klebsiella pneumoniae	ST45	97	K52	unknown (OL101)	52	354501	846464	5503651	1	0	3	3	ybt 10; ICEKp4	-	-	-	-	-	wzi50	aadA*	-	-	-	-	-	-	-	sul1	-	-	-	OXA-1	-	-	-	-	SHV-1
KLE_DA0188AA_AS	ERR3449467	0	0	0	0	Klebsiella pneumoniae	ST14	10	K2	O1	60	443955	1054975	5455478	0	0	1	2	-	-	-	-	-	-	wzi2	strA.v1;strB.v1	-	-	-	-	-	-	-	-	-	-	-	-	-	-	-	-	SHV-28.v1^
KLE_DA0189AA_AS	ERR3449468	0	0	0	0	Klebsiella pneumoniae	ST512	8	unknown (KL107)	O2afg	95	267475	434310	5673180	0	2	5	6	-	-	-	-	-	-	wzi154	aac(6')-Ib'.v1;aadA2^	-	-	-	-	-	-	-	sul1;sul3	-	-	dfrA12	-	-	-	-	KPC-3	SHV-11.v1
KLE_DA0190AA_AS	ERR3449469	0	0	0	0	Klebsiella pneumoniae	ST512	8	unknown (KL107)	O2afg	98	237759	434190	5673577	0	2	5	6	-	-	-	-	-	-	wzi154	aac(6')-Ib'.v1;aadA2^	-	-	-	-	-	-	-	sul1;sul3	-	-	dfrA12	-	-	-	-	KPC-3	SHV-11.v1
KLE_DA0191AA_AS	ERR3449470	0	0	0	0	Klebsiella pneumoniae	ST340	8	K15	O4	107	209486	517734	5405540	0	1	8	11	-	-	-	-	-	-	wzi50	aac(3)-IId^;aac(6')-Ib-cr.v2;strA.v1^;strB.v1	-	-	-	-	-	CatB4.v1	-	sul2	tet(D)	-	dfrA14.v2*	OXA-1;TEM-1D.v1^	-	CTX-M-15	-	-	SHV-11.v1
KLE_DA0192AA_AS	ERR3449471	0	0	0	0	Klebsiella pneumoniae	ST405	81	unknown (KL151)	O4	54	511471	1025262	5591847	1	1	7	10	ybt 27; ICEKp22	-	-	-	-	-	wzi143	aac(6')-Ib-cr.v2;strA.v1^;strB.v1	-	-	qnrB1.v2^	-	-	CatB4.v1	-	sul2	-	-	dfrA14.v2*	OXA-1;TEM-1D.v1^	-	CTX-M-15	-	-	SHV-76
KLE_DA0193AA_AS	ERR3449472	0	0	0	0	Klebsiella pneumoniae	ST2856	673	K25	O5	58	368409	700392	5201982	0	0	0	0	-	-	-	-	-	-	wzi168	-	-	-	-	-	-	-	-	-	-	-	-	-	-	-	-	-	SHV-11.v1^
KLE_DA0194AA_AS	ERR3449473	0	0	0	0	Klebsiella pneumoniae	ST512	8	unknown (KL107)	O2afg	91	270447	521556	5540316	0	2	7	10	-	-	-	-	-	-	wzi154	aac(3)-IId*;aac(6')-Ib'.v1;aadA17*;strB.v1	-	-	-	-	lnuF.v1	-	-	sul1;sul2	tet(A).v1	-	dfrA14.v2	-	-	-	-	KPC-3	SHV-11.v1
KLE_DA0195AA_AS	ERR3449474	0	0	0	0	Klebsiella quasipneumoniae subsp. similipneumoniae	ST1548	2014	unknown (KL170)	O3/O3a	40	2862446	2862446	5119445	0	0	0	0	-	-	-	-	-	-	wzi231	-	-	-	-	-	-	-	-	-	-	-	-	-	-	-	-	-	OKP-B-2
KLE_DA0196AA_AS	ERR3449475	0	0	0	0	Klebsiella pneumoniae	ST258	8	unknown (KL106)	O2afg	154	256978	671491	5766772	1	2	8	11	ybt 13; ICEKp2	-	-	-	-	-	wzi29	aac(3)-IId^;aac(6')-Ib'.v1;strA.v1^;strB.v1	-	-	qnrB1.v2^	-	-	-	-	sul2	tet(D)	-	dfrA14.v2*	TEM-104?	-	CTX-M-15	-	KPC-2	-
KLE_DA0197AA_AS	ERR3449476	0	0	0	0	Klebsiella pneumoniae	ST25	279	K2	O1	98	326444	856844	5450894	0	0	4	6	-	-	-	-	-	-	wzi72	strA.v1;strB.v1	-	-	-	-	-	-	-	sul1;sul2	tet(D)	-	dfrA15.v2	-	-	-	-	-	SHV-1^
KLE_DA0198AA_AS	ERR3449477	0	0	0	0	Klebsiella variicola subsp. variicola	ST2586	17944	unknown (KL108)	O2a	52	475159	823868	5683372	0	0	1	1	-	-	-	-	-	-	-	-	-	fosA7*	-	-	-	-	-	-	-	-	-	-	-	-	-	-	LEN-17^
KLE_DA0199AA_AS	ERR3449478	0	0	0	0	Klebsiella grimontii	NA	17947	unknown (KL161)	O1	40	521879	1411259	5699919	1	1	1	1	ybt unknown	-	-	-	-	-	-	-	-	-	-	-	-	-	-	-	-	-	-	-	-	OXY-6-4^	-	-	-
KLE_DA0200AA_AS	ERR3449479	0	0	0	0	Klebsiella michiganensis	NA	9664	K43	O1	84	306880	702014	5949824	1	1	2	2	ybt unknown	-	-	-	-	-	-	aph3-Ia.v1*	-	-	-	-	-	-	-	-	-	-	-	-	-	OXY-1-1*	-	-	-
KLE_DA0201AA_AS	ERR3449480	0	0	0	0	Klebsiella michiganensis	NA	17949	unknown (K47)	O1	67	321906	586166	5939584	0	1	2	2	-	-	-	-	-	-	-	aph(3')-Ia*	-	-	-	-	-	-	-	-	-	-	-	-	-	OXY-1-1*	-	-	-
KLE_DA0202AA_AS	ERR3449481	0	0	0	0	Klebsiella grimontii	NA	17862	unknown (K27)	O1	34	1155293	1750843	5762727	0	1	1	1	-	-	-	-	-	-	-	-	-	-	-	-	-	-	-	-	-	-	-	-	-	OXY-6-2*	-	-	-
KLE_DA0203AA_AS	ERR3449482	0	0	0	0	Klebsiella michiganensis	NA	14	unknown (KL161)	O1	46	407254	1317065	5721236	1	1	2	2	ybt unknown	-	-	-	-	-	-	aph(3')-Ia*?	-	-	-	-	-	-	-	-	-	-	-	-	-	OXY-1-1^	-	-	-
KLE_DA0204AA_AS	ERR3449483	0	0	0	0	Klebsiella variicola subsp. variicola	ST5680-1LV	2621	K30	O3/O3a	47	781006	1074592	5605681	0	0	0	0	-	-	-	-	-	-	-	-	-	-	-	-	-	-	-	-	-	-	-	-	-	-	-	-	LEN-16^
KLE_DA0205AA_AS	ERR3449484	0	0	0	0	Klebsiella oxytoca	NA	629	K74	unknown (OL104)	62	303442	1124001	5867240	1	1	1	1	ybt unknown	-	-	-	-	-	wzi531	-	-	-	-	-	-	-	-	-	-	-	-	-	-	OXY-2-8*	-	-	-
KLE_DA0206AA_AS	ERR3449485	0	0	0	0	Klebsiella michiganensis	NA	17953	K70	O1	91	209639	626762	5832082	2	1	1	1	ybt unknown	clb unknown	-	-	-	-	-	-	-	-	-	-	-	-	-	-	-	-	-	-	-	OXY-1-1*	-	-	-
KLE_DA0207AA_AS	ERR3449486	0	0	0	0	Klebsiella pneumoniae	ST2426	659	unknown (KL117)	O2afg	93	318881	771761	5504355	0	0	0	0	-	-	-	-	-	-	wzi356	-	-	-	-	-	-	-	-	-	-	-	-	-	-	-	-	-	SHV-27
KLE_DA0208AA_AS	ERR3449487	0	0	0	0	Klebsiella pneumoniae	ST1408	215	K46	O3b	56	427384	1318819	5158026	0	0	0	0	-	-	-	-	-	-	wzi26	-	-	-	-	-	-	-	-	-	-	-	-	-	-	-	-	-	SHV-11.v1^
KLE_DA0209AA_AS	ERR3449488	0	0	0	0	Klebsiella pneumoniae	ST5098	17956	unknown (KL139)	O3b	128	257345	562434	5759650	0	0	0	0	-	-	-	-	-	-	wzi493	-	-	-	-	-	-	-	-	-	-	-	-	-	-	-	-	-	SHV-119^
KLE_DA0210AA_AS	ERR3449489	0	0	0	0	Klebsiella variicola subsp. variicola	ST355-3LV	17957	K31	O3/O3a	66	474939	1237408	5471972	0	0	0	0	-	-	-	-	-	-	wzi32	-	-	-	-	-	-	-	-	-	-	-	-	-	-	-	-	-	LEN-13
KLE_DA0212AA_AS	ERR3449491	0	0	0	0	Klebsiella michiganensis	NA	7358	unknown (KL107)	O1	89	296910	510621	6094568	1	1	2	2	ybt unknown	-	-	-	-	-	-	aph(3')-Ia*?	-	-	-	-	-	-	-	-	-	-	-	-	-	OXY-1-2^	-	-	-
KLE_DA0213AA_AS	ERR3449492	0	0	0	0	Klebsiella oxytoca	NA	629	K74	unknown (OL104)	69	349185	1137786	5672868	1	1	1	1	ybt unknown	-	-	-	-	-	wzi531	-	-	-	-	-	-	-	-	-	-	-	-	-	-	OXY-2-8*	-	-	-
KLE_DA0214AA_AS	ERR3449493	0	0	0	0	Klebsiella grimontii	NA	17959	K26	O1	50	501948	1458306	5762181	1	1	1	1	ybt unknown	-	-	-	-	-	-	-	-	-	-	-	-	-	-	-	-	-	-	-	-	OXY-6-2*	-	-	-
KLE_DA0216AA_AS	ERR3449495	0	0	0	0	Klebsiella michiganensis	NA	17961	unknown (KL102)	O2a	80	440928	939699	5912442	1	1	2	2	ybt unknown	-	-	-	-	-	-	aph3-Ia.v1*?	-	-	-	-	-	-	-	-	-	-	-	-	-	OXY-1-1^	-	-	-
KLE_DA0217AA_AS	ERR3449496	0	0	0	0	Klebsiella michiganensis	NA	9664	K43	O1	70	429919	1060586	5962072	1	1	4	4	ybt unknown	-	-	-	-	-	-	aph3-Ia.v1*	-	-	qnrB19^	-	-	-	-	-	tet(A).v1^	-	-	-	-	OXY-4-1*	-	-	-
KLE_DA0218AA_AS	ERR3449497	0	0	0	0	Klebsiella michiganensis	NA	14	unknown (KL145)	O1	65	323464	690821	6195792	1	1	2	2	ybt unknown	-	-	-	-	-	-	aph(3')-Ia*?	-	-	-	-	-	-	-	-	-	-	-	-	-	OXY-1-1^	-	-	-
KLE_DA0219AA_AS	ERR3449498	0	0	0	0	Klebsiella pneumoniae	ST1449	2193	unknown (KL107)	O1	81	231385	476002	5488423	0	0	0	0	-	-	-	-	-	-	wzi154	-	-	-	-	-	-	-	-	-	-	-	-	-	-	-	-	-	SHV-11.v1^
KLE_DA0220AA_AS	ERR3449499	0	0	0	0	Klebsiella pneumoniae	ST29	26	K54	O1	59	388464	715784	5532147	0	0	0	0	-	-	-	-	-	-	wzi115	-	-	-	-	-	-	-	-	-	-	-	-	-	-	-	-	-	SHV-187
KLE_DA0221AA_AS	ERR3449500	0	0	0	0	Klebsiella pneumoniae	ST1017	1975	K58	O3b	58	416881	1326541	5197464	0	0	0	0	-	-	-	-	-	-	wzi130	-	-	-	-	-	-	-	-	-	-	-	-	-	-	-	-	-	SHV-11.v1^
KLE_DA0222AA_AS	ERR3449501	0	0	0	0	Klebsiella pneumoniae	ST512	8	unknown (KL107)	O2afg	146	247000	434555	5678472	0	3	9	9	-	-	-	-	-	-	wzi154	aac(6')-Ib'.v1;aadA2^;aph3-Ia.v1^	-	-	-	-	mphA	catA1^	-	sul1	-	-	dfrA12	TEM-1D.v1^	-	-	-	KPC-3	SHV-11.v1
KLE_DA0223AA_AS	ERR3449502	0	0	0	0	Klebsiella pneumoniae	ST1117	125	unknown (KL117)	O1	69	375590	833963	5696512	1	0	0	0	ybt 9; ICEKp3	-	-	-	-	-	wzi356	-	-	-	-	-	-	-	-	-	-	-	-	-	-	-	-	-	SHV-33
KLE_DA0224AA_AS	ERR3449503	0	0	0	0	Klebsiella pneumoniae	ST202	1663	unknown (KL124)	unknown (OL101)	55	446026	955647	5185193	1	0	0	0	ybt 26; ICEKp18	-	-	-	-	-	wzi447	-	-	-	-	-	-	-	-	-	-	-	-	-	-	-	-	-	SHV-1
KLE_DA0225AA_AS	ERR3449504	0	0	0	0	Klebsiella michiganensis	NA	17813	unknown (KL161)	O1	70	282299	871762	5917017	1	1	2	2	ybt unknown	-	-	-	-	-	-	aph(3')-Ia*	-	-	-	-	-	-	-	-	-	-	-	-	-	OXY-1-2^	-	-	-
KLE_DA0226AA_AS	ERR3449505	0	0	0	0	Klebsiella pneumoniae	ST307	148	unknown (KL102)	O2afg	105	336179	898594	5651247	0	1	9	18	-	-	-	-	-	-	wzi173	aac(3)-IIa.v1^;aac(6')-Ib-cr.v2;aadA2^;strA.v1*;strB.v1	-	-	qnrB1.v2^;qnrS1	-	mphA	CatB4.v1	-	sul1;sul2	tet(A).v1	-	dfrA12;dfrA14.v2*	OXA-1;OXA-9.v1;TEM-1D.v1^	-	CTX-M-15	-	-	-
KLE_DA0227AA_AS	ERR3449506	0	0	0	0	Klebsiella pneumoniae	ST441	1674	K62	O2a	40	483507	913127	5246664	1	0	0	0	ybt 27; ICEKp22	-	-	-	-	-	wzi149	-	-	-	-	-	-	-	-	-	-	-	-	-	-	-	-	-	SHV-168^
KLE_DA0228AA_AS	ERR3449507	0	0	0	0	Klebsiella oxytoca	NA	5068	unknown (K68)	O5	98	246853	519913	5955170	1	1	4	4	ybt unknown	-	-	-	-	-	-	-	-	-	-	-	-	catA1*	-	-	tet(D)	-	-	TEM-1D.v1^	-	OXY-2-2*	-	-	-
KLE_DA0229AA_AS	ERR3449508	0	0	0	0	Klebsiella pneumoniae	ST5145	81	unknown (KL151)	O4	74	539846	898409	5750316	1	1	3	3	ybt 27; ICEKp22	-	-	-	-	-	wzi143	-	-	-	qnrS1	-	-	-	-	-	-	-	dfrA14.v2*	-	-	CTX-M-15	-	-	SHV-76
KLE_DA0230AA_AS	ERR3449509	0	0	0	0	Klebsiella pneumoniae	ST5172	48	K2	O2a	71	302110	556914	5160840	0	0	0	0	-	-	-	-	-	-	wzi2	-	-	-	-	-	-	-	-	-	-	-	-	-	-	-	-	-	SHV-1^
KLE_DA0231AA_AS	ERR3449510	0	0	0	0	Klebsiella pneumoniae	ST2239	146	K51	O12	72	359986	1035619	5338146	0	0	0	0	-	-	-	-	-	-	wzi19	-	-	-	-	-	-	-	-	-	-	-	-	-	-	-	-	-	SHV-1^
KLE_DA0232AA_AS	ERR3449511	0	0	0	0	Klebsiella pneumoniae	ST29	26	K30	O1	56	428686	1738834	5427523	0	0	0	0	-	-	-	-	-	-	wzi85	-	-	-	-	-	-	-	-	-	-	-	-	-	-	-	-	-	SHV-187*
KLE_DA0233AA_AS	ERR3449512	0	0	0	0	Klebsiella pneumoniae	ST29	26	K30	O1	57	428694	1738834	5426939	0	0	0	0	-	-	-	-	-	-	wzi85	-	-	-	-	-	-	-	-	-	-	-	-	-	-	-	-	-	SHV-187*
KLE_DA0234AA_AS	ERR3449513	0	0	0	0	Klebsiella variicola subsp. variicola	ST357	2621	K64	O5	100	276994	501165	5747705	0	0	2	2	-	-	-	-	-	-	-	aadA2	-	-	-	-	-	-	-	sul1	-	-	-	-	-	-	-	-	LEN-8
KLE_DA0235AA_AS	ERR3449514	0	0	0	0	Klebsiella variicola subsp. variicola	ST357	2621	K64	O5	105	278634	501063	5741824	0	0	2	2	-	-	-	-	-	-	-	aadA2	-	-	-	-	-	-	-	sul1	-	-	-	-	-	-	-	-	LEN-8
KLE_DA0236AA_AS	ERR3449515	0	0	0	0	Klebsiella pneumoniae	ST1428	17665	unknown (KL140)	O3b	100	295359	1691696	5596175	0	0	1	1	-	-	-	-	-	-	wzi162	-	-	-	qnrS1	-	-	-	-	-	-	-	-	-	-	-	-	-	SHV-11.v1^
KLE_DA0237AA_AS	ERR3449516	0	0	0	0	Klebsiella aerogenes	NA	3406	unknown (K68)	O3/O3a	55	473510	846192	5205926	0	0	0	0	-	-	-	iro unknown	-	-	-	-	-	-	-	-	-	-	-	-	-	-	-	-	-	-	-	-	-
KLE_DA0238AA_AS	ERR3449517	0	0	0	0	Klebsiella pneumoniae	ST17	52	K58	O3b	83	370436	995562	5377099	0	0	0	0	-	-	-	-	-	-	wzi130	-	-	-	-	-	-	-	-	-	-	-	-	-	-	-	-	-	SHV-11.v1^
KLE_DA0239AA_AS	ERR3449518	0	0	0	0	Klebsiella michiganensis	NA	17813	unknown (KL161)	O1	70	352846	1077883	5916204	1	1	2	2	ybt unknown	-	-	-	-	-	-	aph(3')-Ia*	-	-	-	-	-	-	-	-	-	-	-	-	-	OXY-1-2^	-	-	-
KLE_DA0240AA_AS	ERR3449519	0	0	0	0	Klebsiella pneumoniae	ST337	3074	unknown (KL174)	O1	110	294727	432993	5376194	0	0	0	0	-	-	-	-	-	-	wzi396	-	-	-	-	-	-	-	-	-	-	-	-	-	-	-	-	-	SHV-11.v1^
KLE_DA0241AA_AS	ERR3449520	0	0	0	0	Klebsiella oxytoca	NA	37	unknown (K68)	O5	71	344804	1235039	5744331	1	1	1	1	ybt unknown	-	-	-	-	-	-	-	-	-	-	-	-	-	-	-	-	-	-	-	-	OXY-2-2	-	-	-
KLE_DA0242AA_AS	ERR3449521	0	0	0	0	Klebsiella pneumoniae	ST502	639	K15	O4	96	187277	396114	5282455	0	0	0	0	-	-	-	-	-	-	wzi50	-	-	-	-	-	-	-	-	-	-	-	-	-	-	-	-	-	SHV-62
KLE_DA0243AA_AS	ERR3449522	0	0	0	0	Klebsiella pneumoniae	ST17	52	K25	O5	60	377291	1211705	5460720	0	0	0	0	-	-	-	-	-	-	wzi200	-	-	-	-	-	-	-	-	-	-	-	-	-	-	-	-	-	SHV-11.v1^
KLE_DA0244AA_AS	ERR3449523	0	0	0	0	Klebsiella pneumoniae	ST10	2079	unknown (KL122)	O1	71	348508	900989	5587683	1	0	0	0	ybt 10; ICEKp4	-	-	-	-	-	wzi98	-	-	-	-	-	-	-	-	-	-	-	-	-	-	-	-	-	SHV-1^
KLE_DA0246AA_AS	ERR3449525	0	0	0	0	Klebsiella aerogenes	NA	675	unknown (KL186)	O3/O3a	41	775226	1628228	5238932	0	0	0	0	-	-	-	iro unknown	-	-	-	-	-	-	-	-	-	-	-	-	-	-	-	-	-	-	-	-	-
KLE_DA0247AA_AS	ERR3449526	0	0	0	0	Klebsiella variicola subsp. variicola	ST250	1260	K60	O5	84	464020	822383	5799349	0	0	0	0	-	-	-	-	-	-	wzi201	-	-	-	-	-	-	-	-	-	-	-	-	-	-	-	-	-	LEN-16^
KLE_DA0248AA_AS	ERR3449527	0	0	0	0	Klebsiella pneumoniae	ST395	8	K2	O1	121	177315	419756	5902058	4	1	6	10	ybt 16; ICEKp12	-	iuc 1	-	-	-	wzi2	aac(6')-Ib-cr.v2;aadA*;ant(2'')-Ia	-	-	qnrS1	-	-	CatB4.v1;catA1^	-	sul1	-	-	-	OXA-1;TEM-1D.v1^	-	CTX-M-15	-	-	SHV-11.v1
KLE_DA0249AA_AS	ERR3449528	0	0	0	0	Klebsiella pneumoniae	ST1	925	K45	O1	63	407483	1142571	5458876	1	0	4	7	ybt 14; ICEKp5	-	-	-	-	-	wzi45	aph3-Ia.v1^;strA.v1^;strB.v1	-	-	-	-	-	-	-	sul1;sul2*	tet(D)	-	dfrA7	-	-	-	-	-	SHV-1^
KLE_DA0250AA_AS	ERR3449529	0	0	0	0	Klebsiella pneumoniae	ST307	148	unknown (KL102)	O2afg	91	226846	854480	5720066	1	1	7	10	ybt 9; ICEKp3	-	-	-	-	-	wzi173	aac(6')-Ib-cr.v2;strA.v1^;strB.v1	-	-	qnrB1.v2^	-	-	CatB4.v1	-	sul2	-	-	dfrA14.v2*	OXA-1;TEM-1D.v1^	-	CTX-M-15	-	-	SHV-28.v1^
KLE_DA0251AA_AS	ERR3449530	0	0	0	0	Klebsiella pneumoniae	ST5188	17993	unknown (KL140)	O1	243	103282	366581	5649908	0	0	0	0	-	-	-	-	-	-	wzi374	-	-	-	-	-	-	-	-	-	-	-	-	-	-	-	-	-	SHV-11.v1^
KLE_DA0252AA_AS	ERR3449531	0	0	0	0	Klebsiella pneumoniae	ST240	139	K61	O2a	181	143456	275504	5504428	0	0	1	0	-	-	-	-	-	-	wzi321	-	-	-	-	-	-	-	-	-	-	-	-	-	-	-	-	-	SHV-36
KLE_DA0253AA_AS	ERR3449532	0	0	0	0	Klebsiella pneumoniae	ST252	661	unknown (KL116)	O1	76	369769	1345835	5572641	0	0	0	0	-	-	-	-	-	-	wzi135	-	-	-	-	-	-	-	-	-	-	-	-	-	-	-	-	-	SHV-1^
KLE_DA0254AA_AS	ERR3449533	0	0	0	0	Klebsiella pneumoniae	ST512	8	unknown (KL107)	O2afg	95	238325	434546	5673837	0	2	5	6	-	-	-	-	-	-	wzi154	aac(6')-Ib'.v1;aadA2^	-	-	-	-	-	-	-	sul1;sul3	-	-	dfrA12	-	-	-	-	KPC-3	SHV-11.v1
KLE_DA0255AA_AS	ERR3449534	0	0	0	0	Klebsiella pneumoniae	ST29	26	K30	O1	73	291425	611357	5283315	0	0	0	0	-	-	-	-	-	-	wzi85	-	-	-	-	-	-	-	-	-	-	-	-	-	-	-	-	-	SHV-187
KLE_DA0256AA_AS	ERR3449535	0	0	0	0	Klebsiella pneumoniae	ST86	48	K2	O1	53	337312	707369	5388526	3	0	0	0	-	-	iuc 1	iro 1	rmp 1; KpVP-1	rmpA2_2*-47%	wzi2	-	-	-	-	-	-	-	-	-	-	-	-	-	-	-	-	-	SHV-1^
KLE_DA0257AA_AS	ERR3449536	0	0	0	0	Klebsiella pneumoniae	ST485	97	K28	O2a	69	310660	891560	5326164	0	0	1	0	-	-	-	-	-	-	wzi84	-	-	-	-	-	-	-	-	-	-	-	-	-	-	-	-	-	SHV-27^
KLE_DA0258AA_AS	ERR3449537	0	0	0	0	Klebsiella pneumoniae	ST896	2	K3	O2afg	63	349276	800811	5401247	0	0	1	1	-	-	-	-	-	-	wzi59	-	-	-	-	-	-	-	-	-	tet(D)	-	-	-	-	-	-	-	SHV-11.v1^
KLE_DA0259AA_AS	ERR3449538	0	0	0	0	Klebsiella oxytoca	NA	18004	unknown (KL107)	unknown (OL104)	108	359580	1090423	6080808	1	1	1	1	ybt unknown	-	-	-	-	-	-	-	-	-	-	-	-	-	-	-	-	-	-	-	-	OXY-2-10*	-	-	-
KLE_DA0260AA_AS	ERR3449539	0	0	0	0	Klebsiella oxytoca	NA	18005	unknown (K62)	O5	60	390624	1099363	6088617	1	1	1	1	ybt unknown	-	-	-	-	-	-	-	-	-	-	-	-	-	-	-	-	-	-	-	-	OXY-2-8*	-	-	-
KLE_DA0261AA_AS	ERR3449540	0	0	0	0	Klebsiella michiganensis	NA	11957	unknown (KL107)	O2a	68	338799	624885	6055367	1	1	2	2	ybt unknown	-	-	-	-	-	-	aph3-Ia.v1*	-	-	-	-	-	-	-	-	-	-	-	-	-	OXY-1-2^	-	-	-
KLE_DA0262AA_AS	ERR3449541	0	0	0	0	Klebsiella pneumoniae	ST4387	16544	K24	O1	111	340229	935148	5814620	1	0	0	0	ybt 14; ICEKp5 (incomplete)	-	-	-	-	-	wzi24	-	-	-	-	-	-	-	-	-	-	-	-	-	-	-	-	-	SHV-1*
KLE_DA0263AA_AS	ERR3449542	0	0	0	0	Klebsiella grimontii	NA	2098	unknown (KL169)	O1	94	355087	741564	6063084	0	1	1	1	-	-	-	-	-	-	-	-	-	-	-	-	-	-	-	-	-	-	-	-	-	OXY-6-2	-	-	-
KLE_DA0264AA_AS	ERR3449543	0	0	0	0	Klebsiella pneumoniae	ST321	1933	K3	O2afg	96	266371	743440	5841100	0	0	1	1	-	-	-	-	-	-	wzi131	-	-	-	qnrS1	-	-	-	-	-	-	-	-	-	-	-	-	-	SHV-1^
KLE_DA0265AA_AS	ERR3449544	0	0	0	0	Klebsiella pneumoniae	ST29	26	K30	O1	46	419316	1448176	5327171	0	0	0	0	-	-	-	-	-	-	wzi85	-	-	-	-	-	-	-	-	-	-	-	-	-	-	-	-	-	SHV-187*
KLE_DA0266AA_AS	ERR3449545	0	0	0	0	Klebsiella grimontii	NA	17333	unknown (K27)	O1	122	127657	317204	5740344	0	1	1	1	-	-	-	-	-	-	-	-	-	-	-	-	-	-	-	-	-	-	-	-	-	OXY-6-1^	-	-	-
KLE_DA0268AA_AS	ERR3449547	0	0	0	0	Klebsiella pneumoniae	ST307	148	unknown (KL102)	O2afg	63	307392	1005031	5412958	1	1	3	2	ybt 9; ICEKp3	-	-	-	-	-	wzi173	-	-	-	-	-	-	-	-	-	-	-	dfrA14.v2*	-	-	CTX-M-15	-	-	SHV-28.v1^
KLE_DA0269AA_AS	ERR3449548	0	0	0	0	Klebsiella pneumoniae	ST36	129	K27	O2afg	65	318656	1350536	5313034	1	0	0	0	ybt 10; ICEKp4	-	-	-	-	-	wzi27	-	-	-	-	-	-	-	-	-	-	-	-	-	-	-	-	-	SHV-11.v1^
KLE_DA0270AA_AS	ERR3449549	0	0	0	0	Klebsiella pneumoniae	ST307	148	unknown (KL102)	O2afg	50	375711	1005031	5410874	1	1	3	2	ybt 9; ICEKp3	-	-	-	-	-	wzi173	-	-	-	-	-	-	-	-	-	-	-	dfrA14.v2*	-	-	CTX-M-15	-	-	SHV-28.v1^
KLE_DA0271AA_AS	ERR3449550	0	0	0	0	Klebsiella pneumoniae	ST35	125	K22	O1	55	418570	1232265	5430854	0	0	0	0	-	-	-	-	-	-	wzi37	-	-	-	-	-	-	-	-	-	-	-	-	-	-	-	-	-	SHV-33
KLE_DA0272AA_AS	ERR3449551	0	0	0	0	Klebsiella pneumoniae	ST234	112	K30	O1	84	228054	780458	5530786	0	2	5	7	-	-	-	-	-	-	wzi272	aac(6')-Ib4^;aadA1.v1^;aphA15	-	-	qnrS1	-	-	catB2.v1	-	-	-	-	dfrA14.v2*	-	-	-	-	VIM-1	SHV-27
KLE_DA0273AA_AS	ERR3449552	0	0	0	0	Klebsiella pneumoniae	ST307	148	unknown (KL102)	O2afg	125	220137	660434	5612874	1	2	8	12	ybt 9; ICEKp3	-	-	-	-	-	wzi173	aac(3)-IIa.v1^;aac(6')-Ib-cr.v2;strA.v1^;strB.v1	-	-	qnrB1.v2^	-	-	CatB4.v1	-	sul2	-	-	dfrA14.v2*	OXA-1;TEM-1D.v1^	-	CTX-M-15	-	KPC-2	SHV-28.v1^
KLE_DA0274AA_AS	ERR3449553	0	0	0	0	Klebsiella pneumoniae	ST307	148	unknown (KL102)	O2afg	85	300357	471066	5592664	1	1	7	11	ybt 10; ICEKp4	-	-	-	-	-	wzi173	aac(3)-IIa.v1^;aac(6')-Ib-cr.v2;strA.v1^;strB.v1	-	-	qnrB1.v2^	-	-	CatB4.v1	-	sul2	-	-	dfrA14.v2*	OXA-1;TEM-1D.v1^	-	CTX-M-15	-	-	SHV-28.v1^
KLE_DA0275AA_AS	ERR3449554	0	0	0	0	Klebsiella pneumoniae	ST307	148	unknown (KL102)	O2afg	122	220137	660609	5613903	1	2	8	12	ybt 9; ICEKp3	-	-	-	-	-	wzi173	aac(3)-IIa.v1^;aac(6')-Ib-cr.v2;strA.v1^;strB.v1	-	-	qnrB1.v2^	-	-	CatB4.v1	-	sul2	-	-	dfrA14.v2*	OXA-1;TEM-1D.v1^	-	CTX-M-15	-	KPC-2	SHV-28.v1^
KLE_DA0276AA_AS	ERR3449555	0	0	0	0	Klebsiella pneumoniae	ST512	8	unknown (KL107)	O2afg	82	270447	521556	5564814	1	2	4	3	ybt 9; ICEKp3 (truncated)	-	-	-	-	-	wzi154	aac(6')-Ib'.v1	-	-	-	-	-	-	-	-	-	-	-	TEM-1D.v1^	-	-	-	KPC-3	SHV-11.v1
KLE_DA0277AA_AS	ERR3449556	0	0	0	0	Klebsiella variicola subsp. variicola	ST1915	2924	K60	O3/O3a	97	446773	1156378	5903396	0	0	0	0	-	-	-	-	-	-	-	-	-	-	-	-	-	-	-	-	-	-	-	-	-	-	-	-	LEN-12*
KLE_DA0278AA_AS	ERR3449557	0	0	0	0	Klebsiella pneumoniae	ST323	251	K21	O3b	70	406041	983962	5465758	0	1	7	11	-	-	-	-	-	-	wzi262	aac(3)-IIa.v1^;aac(6')-Ib-cr.v2;strA.v1^;strB.v1	-	-	qnrB1.v2^	-	-	CatB4.v1	-	sul2	-	-	dfrA14.v2*	OXA-1;TEM-1D.v1^	-	CTX-M-15	-	-	SHV-1^
KLE_DA0279AA_AS	ERR3449558	0	0	0	0	Klebsiella grimontii	NA	18023	unknown (KL181)	O1	35	572374	1157075	5828133	1	1	1	1	ybt unknown	-	-	-	-	-	-	-	-	-	-	-	-	-	-	-	-	-	-	-	-	OXY-6-3	-	-	-
KLE_DA0280AA_AS	ERR3449559	0	0	0	0	Klebsiella pneumoniae	ST35	125	K22	O1	55	484044	1232163	5430920	0	0	0	0	-	-	-	-	-	-	wzi37	-	-	-	-	-	-	-	-	-	-	-	-	-	-	-	-	-	SHV-33
KLE_DA0281AA_AS	ERR3449560	0	0	0	0	Klebsiella quasipneumoniae subsp. quasipneumoniae	ST4612-1LV	207	unknown (KL124)	O3/O3a	51	1009250	1955928	5333629	0	0	0	0	-	-	-	-	-	-	-	-	-	-	-	-	-	-	-	-	-	-	-	-	-	-	-	-	OKP-A-5
KLE_DA0282AA_AS	ERR3449561	0	0	0	0	Klebsiella oxytoca	NA	2083	unknown (K27)	O5	51	524689	1211917	5736597	1	1	1	1	ybt unknown	-	-	-	-	-	-	-	-	-	-	-	-	-	-	-	-	-	-	-	-	OXY-2-7	-	-	-
KLE_DA0283AA_AS	ERR3449562	0	0	0	0	Klebsiella michiganensis	NA	5340	K66	O1	129	150330	433862	6098886	0	1	2	2	-	-	-	-	-	-	-	aph(3')-Ia*	-	-	-	-	-	-	-	-	-	-	-	-	-	OXY-1-4*	-	-	-
KLE_DA0284AA_AS	ERR3449563	0	0	0	0	Klebsiella michiganensis	NA	2208	K74	O1	97	198281	539037	6100166	0	1	1	1	-	-	-	-	-	-	-	-	-	-	-	-	-	-	-	-	-	-	-	-	-	OXY-1-4*	-	-	-
KLE_DA0285AA_AS	ERR3449564	0	0	0	0	Klebsiella pneumoniae	ST512	8	unknown (KL107)	O2afg	79	270447	521556	5564398	1	2	4	3	ybt 9; ICEKp3 (truncated)	-	-	-	-	-	wzi154	aac(6')-Ib'.v1	-	-	-	-	-	-	-	-	-	-	-	TEM-1D.v1^	-	-	-	KPC-3	SHV-11.v1
KLE_DA0286AA_AS	ERR3449565	0	0	0	0	Klebsiella pneumoniae	ST29	26	K30	O1	99	376496	806681	5436319	0	0	0	0	-	-	-	-	-	-	wzi85	-	-	-	-	-	-	-	-	-	-	-	-	-	-	-	-	-	SHV-1^
KLE_DA0287AA_AS	ERR3449566	0	0	0	0	Klebsiella aerogenes	NA	672	unknown (K68)	O5	46	399691	869603	5238292	2	0	0	0	ybt 17; ICEKp10	clb 3	-	iro unknown	-	-	-	-	-	-	-	-	-	-	-	-	-	-	-	-	-	-	-	-	-
KLE_DA0289AA_AS	ERR3449568	0	0	0	0	Klebsiella pneumoniae	ST225	5620	K3	O2afg	77	310576	755917	5494589	0	0	0	0	-	-	-	-	-	-	wzi59	-	-	-	-	-	-	-	-	-	-	-	-	-	-	-	-	-	SHV-27
KLE_DA0290AA_AS	ERR3449569	0	0	0	0	Klebsiella pneumoniae	ST17	52	unknown (KL122)	O2afg	47	1020362	1892621	5388095	0	0	0	0	-	-	-	-	-	-	wzi360	-	-	-	-	-	-	-	-	-	-	-	-	-	-	-	-	-	SHV-11.v1^
KLE_DA0291AA_AS	ERR3449570	0	0	0	0	Klebsiella pneumoniae	ST512	8	unknown (KL107)	O2afg	76	270447	521556	5521396	1	2	3	2	ybt 9; ICEKp3	-	-	-	-	-	wzi154	-	-	-	-	-	-	-	-	-	-	-	-	TEM-1D.v1^	-	-	-	KPC-3	SHV-11.v1
KLE_DA0292AA_AS	ERR3449571	0	0	0	0	Klebsiella grimontii	NA	4774	unknown (K27)	O1	125	142133	352161	5995062	1	1	1	1	ybt unknown	-	-	-	-	-	-	-	-	-	-	-	-	-	-	-	-	-	-	-	-	OXY-6-4*	-	-	-
KLE_DA0293AA_AS	ERR3449572	0	0	0	0	Klebsiella oxytoca	NA	1299	unknown (K68)	O3/O3a	99	192513	564993	6039832	1	1	1	1	ybt unknown	-	-	-	-	-	-	-	-	-	-	-	-	-	-	-	-	-	-	-	-	OXY-2-8^	-	-	-
KLE_DA0294AA_AS	ERR3449573	0	0	0	0	Klebsiella pneumoniae	ST133	416	K24	O1	130	318507	738569	5520823	0	0	0	0	-	-	-	-	-	-	wzi24	-	-	-	-	-	-	-	-	-	-	-	-	-	-	-	-	-	SHV-75
KLE_DA0295AA_AS	ERR3449574	0	0	0	0	Klebsiella pneumoniae	ST133	416	K24	O1	117	283168	738387	5509827	0	0	0	0	-	-	-	-	-	-	wzi24	-	-	-	-	-	-	-	-	-	-	-	-	-	-	-	-	-	SHV-75
KLE_DA0296AA_AS	ERR3449575	0	0	0	0	Klebsiella pneumoniae	ST20	52	K22	O2afg	73	425791	799678	5430353	0	0	0	0	-	-	-	-	-	-	wzi421	-	-	-	-	-	-	-	-	-	-	-	-	-	-	-	-	-	SHV-1
KLE_DA0297AA_AS	ERR3449576	0	0	0	0	Klebsiella aerogenes	NA	18037	unknown (K65)	unknown (O12)	33	705194	1176016	5105980	0	0	0	0	-	-	-	iro unknown	-	-	-	-	-	-	-	-	-	-	-	-	-	-	-	-	-	-	-	-	-
KLE_DA0298AA_AS	ERR3449577	0	0	0	0	Klebsiella pneumoniae	ST25	279	K2	O1	78	328099	729648	5434669	1	0	1	1	ybt 9; ICEKp12	-	-	-	-	-	wzi72	-	-	-	-	-	-	-	-	-	tet(D)	-	-	-	-	-	-	-	SHV-110*
KLE_DA0299AA_AS	ERR3449578	0	0	0	0	Klebsiella pneumoniae	ST147	3	K64	O2a	63	425159	846089	5420794	0	0	6	9	-	-	-	-	-	-	wzi64	aac(3)-IId^;aac(6')-Ib'.v1*;aadA*;strA.v1^;strB.v1	-	-	-	-	-	-	-	sul2	tet(D)	-	dfrA14.v2*	TEM-1D.v1^	-	-	-	-	-
KLE_DA0300AA_AS	ERR3449579	0	0	0	0	Klebsiella pneumoniae	ST307	148	unknown (KL102)	O2afg	72	283456	631622	5388048	0	1	7	11	-	-	-	-	-	-	wzi173	aac(3)-IIa.v1^;aac(6')-Ib-cr.v2;strA.v1^;strB.v1	-	-	qnrB1.v2^	-	-	CatB4.v1	-	sul2	-	-	dfrA14.v2*	OXA-1;TEM-1D.v1^	-	CTX-M-15	-	-	SHV-28.v1^
KLE_DA0301AA_AS	ERR3449580	0	0	0	0	Klebsiella pneumoniae	ST323	251	K21	O3b	69	406035	984272	5481170	0	0	4	5	-	-	-	-	-	-	wzi262	strA.v1^;strB.v1	-	-	-	-	-	-	-	sul2	-	-	dfrA14.v2*	TEM-1D.v1^	-	-	-	-	SHV-1^
KLE_DA0302AA_AS	ERR3449581	0	0	0	0	Klebsiella pneumoniae	ST307	148	unknown (KL102)	O2afg	87	372578	790139	5462933	0	1	6	8	-	-	-	-	-	-	wzi173	aac(3)-IIa.v1^;strA.v1^;strB.v1	-	-	qnrB1.v2^	-	-	-	-	sul2	-	-	dfrA14.v2*	TEM-1D.v1^	-	CTX-M-15	-	-	SHV-28.v1^
KLE_DA0303AA_AS	ERR3449582	0	0	0	0	Klebsiella pneumoniae	ST29	26	K30	O1	75	345297	570765	5294688	0	0	0	0	-	-	-	-	-	-	wzi85	-	-	-	-	-	-	-	-	-	-	-	-	-	-	-	-	-	SHV-187
KLE_DA0304AA_AS	ERR3449583	0	0	0	0	Klebsiella variicola subsp. variicola	ST2634	325	K30	O3/O3a	62	415093	1047043	5497375	0	0	0	0	-	-	-	-	-	-	-	-	-	-	-	-	-	-	-	-	-	-	-	-	-	-	-	-	LEN-13
KLE_DA0307AA_AS	ERR3449586	0	0	0	0	Klebsiella aerogenes	NA	18046	unknown (K68)	O3/O3a	129	93063	287021	5171952	0	0	0	0	-	-	-	iro unknown	-	-	-	-	-	-	-	-	-	-	-	-	-	-	-	-	-	-	-	-	-
KLE_DA0310AA_AS	ERR3449589	0	0	0	0	Klebsiella michiganensis	NA	3280	unknown (KL131)	unknown (O1)	83	508719	931893	5959902	1	1	2	2	ybt unknown	-	-	-	-	-	-	aph(3')-Ia*?	-	-	-	-	-	-	-	-	-	-	-	-	-	OXY-1-2	-	-	-
KLE_DA0311AA_AS	ERR3449590	0	0	0	0	Klebsiella michiganensis	NA	18049	unknown (KL161)	O1	67	377229	865833	5997639	1	1	2	2	ybt unknown	-	-	-	-	-	-	aph(3')-Ia*?	-	-	-	-	-	-	-	-	-	-	-	-	-	OXY-1-1^	-	-	-
KLE_DA0312AA_AS	ERR3449591	0	0	0	0	Klebsiella michiganensis	NA	18049	unknown (KL161)	O1	77	377508	865608	5999402	1	1	2	2	ybt unknown	-	-	-	-	-	-	aph(3')-Ia*?	-	-	-	-	-	-	-	-	-	-	-	-	-	OXY-1-1^	-	-	-
KLE_DA0313AA_AS	ERR3449592	0	0	0	0	Klebsiella pneumoniae	ST584	1674	K38	O3b	59	390885	925120	5248595	0	0	0	0	-	-	-	-	-	-	wzi96	-	-	-	-	-	-	-	-	-	-	-	-	-	-	-	-	-	SHV-168^
KLE_DA0314AA_AS	ERR3449593	0	0	0	0	Klebsiella pneumoniae	ST584	1674	K38	O3b	61	376646	925120	5248890	0	0	0	0	-	-	-	-	-	-	wzi96	-	-	-	-	-	-	-	-	-	-	-	-	-	-	-	-	-	SHV-168^
KLE_DA0316AA_AS	ERR3449595	0	0	0	0	Klebsiella pneumoniae	ST37	2	K12	unknown (OL103)	86	349903	711001	5490382	0	0	0	0	-	-	-	-	-	-	wzi12	-	-	-	-	-	-	-	-	-	-	-	-	-	-	-	-	-	SHV-11.v1^
KLE_DA0317AA_AS	ERR3449596	0	0	0	0	Klebsiella aerogenes	NA	18053	unknown (KL186)	O3/O3a	49	595047	1244901	5306821	0	0	0	0	-	-	-	iro unknown	-	-	-	-	-	-	-	-	-	-	-	-	-	-	-	-	-	-	-	-	-
KLE_DA0318AA_AS	ERR3449597	0	0	0	0	Klebsiella quasipneumoniae subsp. quasipneumoniae	ST2981-4LV	18054	unknown (KL114)	O3/O3a	43	731949	1667734	5418147	0	0	0	0	-	-	-	-	-	-	-	-	-	-	-	-	-	-	-	-	-	-	-	-	-	-	-	-	OKP-A-11^
KLE_DA0319AA_AS	ERR3449598	0	0	0	0	Klebsiella pneumoniae	ST45	97	K24	O2a	87	274089	619765	5658170	1	1	8	12	ybt 10; ICEKp4	-	-	-	-	-	wzi101	aac(3)-IIa.v1^;aac(6')-Ib-cr.v2;strA.v1^;strB.v1	-	-	qnrB1.v2^	-	-	CatB4.v1	-	sul2	tet(A).v1	-	dfrA14.v2*	OXA-1;TEM-1D.v1^	-	CTX-M-15	-	-	SHV-1^
KLE_DA0322AA_AS	SRR9734857	2015	Oceania	Australia	0	Klebsiella pneumoniae	ST258	8	unknown (KL106)	O2afg	119	172494	804400	5664117	1	2	8	9	ybt 13; ICEKp2	-	-	-	-	-	wzi29	aac(6')-Ib'.v1;aadA2^;aph3-Ia.v1^	-	-	-	-	mphA	catA1^	-	sul1	-	-	dfrA12	TEM-104*?	-	-	-	KPC-2	-
KLE_DA0323AA_AS	SRR9734856	2015	Oceania	Australia	0	Klebsiella pneumoniae	ST258	8	unknown (KL106)	O2afg	124	209043	746157	5666857	1	2	8	9	ybt 13; ICEKp2	-	-	-	-	-	wzi29	aac(6')-Ib'.v1;aadA2^;aph3-Ia.v1^	-	-	-	-	mphA	catA1^	-	sul1	-	-	dfrA12	TEM-104*?	-	-	-	KPC-2	SHV-11.v1
KLE_DA0324AA_AS	SRR9734852	2016	Oceania	Australia	0	Klebsiella pneumoniae	ST383	7	unknown (K30)	O1	139	125496	326856	5716057	0	2	10	17	-	-	-	-	-	-	-	aac(3)-IIa.v1^;aac(6')-Il;aadA2^;aph3-Ia.v1^;strA.v1^;strB.v1*	-	-	qnrS1	-	mphA	floR.v2*	-	sul1;sul2	tet(A).v1	-	dfrA1.v2;dfrA12	CMY-4.v1	-	CTX-M-15	-	VIM-19	SHV-1
KLE_DA0325AA_AS	SRR9734851	2016	Oceania	Australia	0	Klebsiella pneumoniae	ST258	8	unknown (KL106)	O2afg	157	270452	804400	5728061	1	2	8	9	ybt 13; ICEKp2	-	-	-	-	-	wzi29	aac(6')-Ib'.v1;aadA2^;aph3-Ia.v1^	-	-	-	-	mphA	catA1^	-	sul1	-	-	dfrA12	TEM-104*?	-	-	-	KPC-2	-
KLE_DA0326AA_AS	SRR9734850	2016	Oceania	Australia	0	Klebsiella pneumoniae	ST27	1921	K2	O2afg	239	99492	262210	5592652	0	2	5	5	-	-	-	-	-	-	wzi186	aac(6')-Ib4	-	-	-	-	-	catB3.v2	-	sul1	tet(A).v1	-	-	-	-	-	-	IMP-4	SHV-40
KLE_DA0327AA_AS	SRR9734844	2015	Oceania	Australia	0	Klebsiella pneumoniae	ST101-1LV	78	unknown (K17)	O1	128	204018	702189	5644520	1	2	8	11	ybt 9; ICEKp3	-	-	-	-	-	wzi137	aac(3)-IIa.v1^;aac(6')-Ib'.v1;aadA2	-	-	-	-	-	cmlA1*;floR.v1*	-	sul3	tet(D)	-	dfrA14.v2*	OXA-9.v1;TEM-1D.v1^	-	-	-	OXA-48	SHV-1^
KLE_DA0328AA_AS	SRR9734842	2015	Oceania	Australia	0	Klebsiella pneumoniae	ST14	10	unknown (K64)	O1	100	158421	770337	5673822	1	0	7	11	ybt 14; ICEKp5	-	-	-	-	-	wzi64	aac(6')-Ib-cr.v2;aadA2^;armA;sat-2	-	-	-	-	mphE.v2^;msrE	CatB4.v1	-	sul1	-	-	dfrA1.v1;dfrA12	OXA-1	-	-	-	-	SHV-28.v1^
KLE_DA0329AA_AS	SRR9734841	2015	Oceania	Australia	0	Klebsiella variicola subsp. variicola	ST1478-1LV	10046	unknown (K34)	O3/O3a	78	271886	713182	5515190	0	2	6	7	-	-	-	-	-	-	-	aac(3)-IIa.v1^;aadA5	-	-	-	-	mphA	-	-	sul1	-	-	dfrA17	-	-	CTX-M-15	-	OXA-48	LEN-10*
KLE_DA0331AA_AS	SRR9734837	2015	Oceania	Australia	0	Klebsiella variicola subsp. variicola	ST208-1LV	2900	unknown (K43)	O3/O3a	156	220636	472310	6013679	0	2	8	14	-	-	-	-	-	-	-	aac(3)-IId^;aac(6')-Ib-cr.v1^;aph(3')-Ia	-	-	qnrA1^	-	mphA	catB3.v2;floR.v2*	arr-3	sul1;sul1;sul2	-	-	-	OXA-1;TEM-1D.v1^	-	-	-	IMP-4	LEN-2*
KLE_DA0332AA_AS	SRR9734832	2015	Oceania	Australia	0	Klebsiella pneumoniae	ST16	52	unknown (K51)	O3b	108	293787	584593	5618456	0	2	10	13	-	-	-	-	-	-	wzi50	aac(6')-Ib-cr.v2;aadA2^;aph3-Ia.v1^	-	-	-	-	ermB.v1*;mphA?	CatB4.v1	-	sul1	tet(A).v1	-	dfrA12	OXA-1;TEM-1D.v1^	-	CTX-M-15	-	OXA-232	SHV-1
KLE_DA0333AA_AS	SRR9734829	2015	Oceania	Australia	0	Klebsiella pneumoniae	ST16	52	unknown (KL107)	O3b	112	293797	449401	5708092	0	2	7	12	-	-	-	-	-	-	wzi50	aac(6')-Ib-cr.v2;rmtB	-	-	qnrS1	-	ermB.v1*;mphA?	CatB4.v1	-	-	-	-	-	OXA-1;TEM-1D.v1^	-	CTX-M-15;CTX-M-27	-	NDM-4;OXA-181	SHV-1
KLE_DA0334AA_AS	SRR9734828	2015	Oceania	Australia	0	Klebsiella pneumoniae	ST258	8	unknown (KL106)	O2afg	127	150164	452284	5674745	1	2	8	9	ybt 13; ICEKp2	-	-	-	-	-	wzi29	aac(6')-Ib'.v1;aadA2^;aph3-Ia.v1^	-	-	-	-	mphA	catA1^	-	sul1	-	-	dfrA12	TEM-104*?	-	-	-	KPC-2	SHV-11.v1
KLE_DA0335AA_AS	SRR9734827	2015	Oceania	Australia	0	Klebsiella pneumoniae	ST231	295	K51	O1	93	292155	600309	5507642	4	2	9	13	ybt 14; ICEKp5	-	iuc 5	-	-	-	wzi104	aac(6')-Ib;aadA2^;rmtF	-	-	qnrS1	-	ermB.v1*;mphA	catA1^	arr-2	sul1	-	-	dfrA12	TEM-1D.v1^;TEM-1D.v1^	-	-	-	OXA-232	-
KLE_DA0336AA_AS	SRR9734823	2014	Oceania	Australia	0	Klebsiella pneumoniae	ST258	8	unknown (KL106)	O2afg	116	164909	452472	5550084	1	2	4	3	ybt 13; ICEKp2	-	-	-	-	-	wzi29	aac(6')-Ib'.v1	-	-	-	-	-	-	-	-	-	-	-	TEM-1D.v1^	-	-	-	KPC-2	-
KLE_DA0337AA_AS	SRR9734822	2014	Oceania	Australia	0	Klebsiella pneumoniae	ST16	52	unknown (KL107)	O3b	111	261029	390751	5778341	1	2	10	16	ybt 9; ICEKp3	-	-	-	-	-	wzi50	aac(6')-Ib;aadA2^;rmtB;rmtF	-	-	-	-	ermB.v1*;mphA?	catA1^	arr-3	sul1	tet(B).v2*;tetR	-	dfrA1.v1;dfrA12	-	-	CTX-M-15	-	NDM-5;OXA-232	SHV-1
KLE_DA0338AA_AS	SRR9734821	2014	Oceania	Australia	0	Klebsiella pneumoniae	ST258	8	unknown (KL106)	O2afg	106	203931	804642	5659481	1	2	7	8	ybt 13; ICEKp2	-	-	-	-	-	wzi29	aac(6')-Ib'.v1;aadA2^;aph3-Ia.v1^	-	-	-	-	mphA	catA1^	-	sul1	-	-	dfrA12	-	-	-	-	KPC-2	-
KLE_DA0339AA_AS	SRR9734820	2014	Oceania	Australia	0	Klebsiella pneumoniae	ST258	8	unknown (KL106)	O2afg	150	171878	488238	5723113	1	2	8	9	ybt 13; ICEKp2	-	-	-	-	-	wzi29	aac(6')-Ib'.v1;aadA2^;aph3-Ia.v1^	-	-	-	-	mphA	catA1^	-	sul1	-	-	dfrA12	TEM-104*?	-	-	-	KPC-2	SHV-11.v1^
KLE_DA0340AA_AS	SRR9734818	2014	Oceania	Australia	0	Klebsiella pneumoniae	ST258	8	unknown (KL106)	O2afg	128	196404	601145	5774264	1	3	9	9	ybt 13; ICEKp2	-	-	-	-	-	wzi29	aac(6')-Ib'.v1;aadA2^;aph3-Ia.v1^	-	-	-	-	mphA	catA1^	-	sul1	-	-	dfrA12	TEM-104*?	-	-	-	KPC-2	-
KLE_DA0341AA_AS	SRR9734817	2014	Oceania	Australia	0	Klebsiella pneumoniae	ST258	8	unknown (KL106)	O2afg	156	166044	804399	5722972	1	2	8	9	ybt 13; ICEKp2	-	-	-	-	-	wzi29	aac(6')-Ib'.v1;aadA2^;aph3-Ia.v1^	-	-	-	-	mphA	catA1^	-	sul1	-	-	dfrA12	TEM-104*?	-	-	-	KPC-2	-
KLE_DA0342AA_AS	SRR9734816	2014	Oceania	Australia	0	Klebsiella pneumoniae	ST258	8	unknown (KL106)	O2afg	122	164938	543335	5579922	1	2	4	4	ybt 13; ICEKp2	-	-	-	-	-	wzi29	aac(6')-Ib'.v1;aph3-Ia.v1^	-	-	-	-	mphA	-	-	-	-	-	-	-	-	-	-	KPC-2	-
KLE_DA0343AA_AS	SRR9734815	2014	Oceania	Australia	0	Klebsiella pneumoniae	ST258	8	unknown (KL106)	O2afg	106	230809	804619	5579386	1	2	4	4	ybt 13; ICEKp2	-	-	-	-	-	wzi29	aac(6')-Ib'.v1;aph3-Ia.v1^	-	-	-	-	mphA	-	-	-	-	-	-	-	-	-	-	KPC-2	-
KLE_DA0344AA_AS	SRR9734814	2013	Oceania	Australia	0	Klebsiella pneumoniae	ST147	3	K10	O3/O3a	189	171925	453266	6044940	0	2	8	12	-	-	-	-	-	-	wzi420	aac(6')-Ib-cr.v2;aph3-Ia.v1^;strA.v1^;strB.v1	-	-	qnrB1.v2^	-	-	CatB4.v1	-	sul2*	-	-	dfrA14.v2*	OXA-1;TEM-1D.v1^	-	CTX-M-15	-	NDM-5	SHV-11.v1^
KLE_DA0345AA_AS	SRR9734813	2013	Oceania	Australia	0	Klebsiella pneumoniae	ST38-3LV	18080	unknown (KL125)	O5	107	196309	608945	5558326	1	2	9	9	ybt 14; ICEKp5	-	-	-	-	-	wzi177	aac(3)-IId^;aac(6')-Ib4	-	-	-	-	mphA	catB3.v2	-	sul1	tet(A).v1	-	dfrA35	TEM-1D.v1^	-	-	-	IMP-4	SHV-27
KLE_DA0347AA_AS	SRR9734810	2013	Oceania	Australia	0	Klebsiella pneumoniae	ST258	8	unknown (KL106)	O2afg	152	209771	804618	5738149	1	2	8	9	ybt 13; ICEKp2	-	-	-	-	-	wzi29	aac(6')-Ib'.v1;aadA2^;aph3-Ia.v1^	-	-	-	-	mphA	catA1^	-	sul1	-	-	dfrA12	TEM-104*?	-	-	-	KPC-2	-
KLE_DA0348AA_AS	SRR9734807	2013	Oceania	Australia	0	Klebsiella pneumoniae	ST258	8	unknown (KL106)	O2afg	162	178086	485001	5730261	1	2	9	10	ybt 13; ICEKp2	-	-	-	-	-	wzi29	aac(6')-Ib'.v1;aadA2^;aph3-Ia.v1^	-	-	-	-	mphA	catA1^	-	sul1	-	-	dfrA12	TEM-104*?	-	SHV-12	-	KPC-2	-
KLE_DA0351AA_AS	SRR9734799	2016	Oceania	Australia	0	Klebsiella pneumoniae	ST478	51	unknown (KL125)	O5	180	171851	402469	5686619	0	2	8	13	-	-	-	-	-	-	wzi86	aac(3)-IId^;aac(6')-Ib4;strA.v1^;strB.v1	-	-	qnrB1.v2^	-	mphA	-	-	sul1;sul2	-	-	dfrA14.v2*	OXA-1;TEM-1D.v1^	-	CTX-M-15	-	IMP-4	SHV-1
KLE_DA0353AA_AS	SRR9734795	2016	Oceania	Australia	0	Klebsiella pneumoniae	ST258	8	unknown (KL106)	O2afg	154	270219	552440	5733359	1	2	8	9	ybt 13; ICEKp2 (truncated)	-	-	-	-	-	wzi29	aac(6')-Ib'.v1;aadA2^;aph3-Ia.v1^	-	-	-	-	mphA	catA1^	-	sul1	-	-	dfrA12	TEM-104*?	-	-	-	KPC-2	-
KLE_DA0354AA_AS	SRR9734794	2016	Oceania	Australia	0	Klebsiella pneumoniae	ST133	416	unknown (KL116)	O1	106	226843	587146	5797198	2	2	10	13	ybt 17; ICEKp10	clb 3	-	-	-	-	wzi180	aac(3)-IId^;aac(6')-Ib4	-	-	qnrS1	-	mphA	catB3.v2	-	sul1	tet(A).v1;tet(D)	-	dfrA1.v1	LAP-2;TEM-1D.v1^	-	CTX-M-14	-	IMP-4	SHV-75
KLE_DA0355AA_AS	SRR9734791	2016	Oceania	Australia	0	Klebsiella pneumoniae	ST147	3	K64	O2a	102	255958	598047	5852078	1	2	7	10	ybt 10; ICEKp4	-	-	-	-	-	wzi64	aac(6')-Ib;aadA2^;rmtF	-	-	qnrB1.v2^	-	-	-	arr-2	sul1	-	-	dfrA12	-	-	CTX-M-15	-	NDM-5;OXA-181	SHV-11.v1^
KLE_DA0356AA_AS	SRR9734789	2016	Oceania	Australia	0	Klebsiella pneumoniae	ST258	8	unknown (KL106)	O2afg	151	194779	489684	5729985	1	2	8	9	ybt 13; ICEKp2	-	-	-	-	-	wzi29	aac(6')-Ib'.v1;aadA2^;aph3-Ia.v1^	-	-	-	-	mphA	catA1^	-	sul1	-	-	dfrA12	TEM-1D.v1^	-	-	-	KPC-2	-
KLE_DA0357AA_AS	SRR9734788	2016	Oceania	Australia	0	Klebsiella pneumoniae	ST1583	540	unknown (KL102)	O2afg	70	248347	653054	5526581	0	2	1	1	-	-	-	-	-	-	wzi384	-	-	-	-	-	-	-	-	-	-	-	-	-	-	-	-	KPC-2	SHV-27
KLE_DA0358AA_AS	SRR9734787	2016	Oceania	Australia	0	Klebsiella pneumoniae	ST14	10	unknown (K64)	O1	256	57910	254036	5692877	1	2	9	18	ybt 14; ICEKp5 (incomplete)	-	-	-	-	-	wzi64	aac(6')-Ib'.v1;aadA*;aadA2^;aph(3')-VI;armA;sat-2	-	-	qnrS1	-	mphE.v2^;msrE	CatB4.v1	-	sul1	-	-	dfrA1.v1;dfrA12	OXA-1;TEM-1D.v1^	-	CTX-M-15	-	NDM-1;OXA-232	SHV-28.v1^
KLE_DA0360AA_AS	SRR9734785	2016	Oceania	Australia	0	Klebsiella pneumoniae	ST258	8	unknown (KL106)	O2afg	155	264219	804400	5727631	1	2	8	9	ybt 13; ICEKp2	-	-	-	-	-	wzi29	aac(6')-Ib'.v1;aadA2^;aph3-Ia.v1^	-	-	-	-	mphA	catA1^	-	sul1	-	-	dfrA12	TEM-104*?	-	-	-	KPC-2	-
KLE_DA0361AA_AS	SRR9734784	2016	Oceania	Australia	0	Klebsiella pneumoniae	ST39	268	K23	O1	79	220654	476385	5382262	1	2	2	1	ybt 14; ICEKp5	-	-	-	-	-	wzi83	-	-	-	-	-	-	-	-	-	-	-	-	-	-	-	-	KPC-2	SHV-11.v1^
KLE_DA0362AA_AS	SRR9734783	2016	Oceania	Australia	0	Klebsiella pneumoniae	ST258	8	unknown (KL106)	O2afg	138	248279	807230	5723013	1	2	8	9	ybt 13; ICEKp2	-	-	-	-	-	wzi29	aac(6')-Ib'.v1;aadA2^;aph3-Ia.v1^	-	-	-	-	mphA	catA1^	-	sul1	-	-	dfrA12	TEM-104*?	-	-	-	KPC-2	-
KLE_DA0363AA_AS	SRR9734778	2015	Oceania	Australia	0	Klebsiella pneumoniae	ST258	8	unknown (KL106)	O2afg	191	129253	561738	5653326	1	2	8	9	ybt 13; ICEKp2	-	-	-	-	-	wzi29	aac(6')-Ib'.v1;aadA2^;aph3-Ia.v1^	-	-	-	-	mphA	catA1^	-	sul1	-	-	dfrA12	-	-	SHV-12	-	KPC-2	-
KLE_DA0364AA_AS	SRR9734777	2014	Oceania	Australia	0	Klebsiella pneumoniae	ST258	8	unknown (KL106)	O2afg	151	161263	774629	5694339	1	2	8	9	ybt 13; ICEKp2	-	-	-	-	-	wzi29	aac(6')-Ib'.v1;aadA2^;aph3-Ia.v1^	-	-	-	-	mphA	catA1^	-	sul1	-	-	dfrA12	TEM-104*?	-	-	-	KPC-2	-
KLE_DA0365AA_AS	SRR9734776	2013	Oceania	Australia	0	Klebsiella pneumoniae	ST340	8	K15	O4	172	188464	514192	5663527	1	2	9	15	ybt 16; ICEKp12	-	-	-	-	-	wzi50	aac(3)-IId^;aac(6')-Ib-cr.v1^;aadA2;strA.v1^;strB.v1	-	-	qnrB1.v2^	-	mphA	-	-	sul1;sul2	tet(A).v1	-	dfrA35	OXA-1;TEM-1D.v1^	-	CTX-M-15	-	IMP-4	SHV-11.v1
KLE_DA0366AA_AS	SRR9734774	2012	Oceania	Australia	0	Klebsiella pneumoniae	ST147	3	K64	O2a	94	209044	467210	5755606	1	2	9	15	ybt 16; ICEKp12	-	-	-	-	-	wzi64	aac(3)-IIa.v1^;aac(6')-Ib-cr.v2;strA.v1;strB.v1	-	-	qnrA1;qnrS1	-	-	CatB4.v1;catII.2*	-	sul1	tet(A).v1	-	dfrA1.v1	OXA-1;TEM-1D.v1^	-	CTX-M-15	-	IMP-14^	SHV-11.v1^
KLE_DA0367AA_AS	SRR9734772	2012	Oceania	Australia	0	Klebsiella pneumoniae	ST478	51	unknown (KL125)	O5	151	198856	346817	5609326	0	2	6	7	-	-	-	-	-	-	wzi86	aac(3)-IId^;aac(6')-Ib4	-	-	-	-	mphA	catB3.v2	-	sul1	-	-	-	TEM-1D.v1^	-	-	-	IMP-4	SHV-1
KLE_DA0368AA_AS	SRR9734769	2012	Oceania	Australia	0	Klebsiella pneumoniae	ST258	8	unknown (KL106)	O2afg	102	270452	804619	5659314	1	2	7	8	ybt 13; ICEKp2	-	-	-	-	-	wzi29	aac(6')-Ib'.v1;aadA2^;aph3-Ia.v1^	-	-	-	-	mphA	catA1^	-	sul1	-	-	dfrA12	-	-	-	-	KPC-2	-
KLE_DA0369AA_AS	SRR9734768	2012	Oceania	Australia	0	Klebsiella pneumoniae	ST1122	68	unknown (K15)	O4	162	203919	526287	5883998	0	3	8	13	-	-	-	-	-	-	wzi50	aac(3)-IId^;aac(6')-Ib4;aadA2;ant(2'')-Ia	mcr-9.1?	-	qnrA1^	-	mphA	catB3.v2;floR.v2*	-	sul1;sul2	-	-	-	-	-	CTX-M-9	-	IMP-4	SHV-26
KLE_DA0370AA_AS	SRR9734766	2012	Oceania	Australia	0	Klebsiella pneumoniae	ST258	8	unknown (KL106)	O2afg	158	203931	676684	5735588	1	2	7	8	ybt 13; ICEKp2 (truncated)	-	-	-	-	-	wzi29	aac(6')-Ib'.v1;aadA2^;aph3-Ia.v1^	-	-	-	-	mphA	catA1^	-	sul1	-	-	dfrA12	-	-	-	-	KPC-2	-
KLE_DA0371AA_AS	SRR9734765	2012	Oceania	Australia	0	Klebsiella pneumoniae	ST258	8	unknown (KL106)	O2afg	153	203931	612838	5712095	1	2	8	9	ybt 13; ICEKp2	-	-	-	-	-	wzi29	aac(6')-Ib'.v1;aadA2^;aph3-Ia.v1^	-	-	-	-	mphA	catA1^	-	sul1	-	-	dfrA12	TEM-104*?	-	-	-	KPC-2	-
KLE_DA0372AA_AS	SRR9734764	2012	Oceania	Australia	0	Klebsiella pneumoniae	ST258	8	unknown (KL106)	O2afg	178	162475	483775	5733731	1	2	8	9	ybt 13; ICEKp2	-	-	-	-	-	wzi29	aac(6')-Ib'.v1;aadA2^;aph3-Ia.v1^	-	-	-	-	mphA	catA1^	-	sul1	-	-	dfrA12	TEM-104*?	-	-	-	KPC-2	-
KLE_DA0373AA_AS	SRR9734762	2012	Oceania	Australia	0	Klebsiella pneumoniae	ST258	8	unknown (KL106)	O2afg	148	264410	804619	5736565	1	2	8	9	ybt 13; ICEKp2	-	-	-	-	-	wzi29	aac(6')-Ib'.v1;aadA2^;aph3-Ia.v1^	-	-	-	-	mphA	catA1^	-	sul1	-	-	dfrA12	TEM-104*?	-	-	-	KPC-2	-
KLE_DA0374AA_AS	SRR9734761	2012	Oceania	Australia	0	Klebsiella pneumoniae	ST258	8	unknown (KL106)	O2afg	141	227679	804619	5735862	1	2	8	9	ybt 13; ICEKp2	-	-	-	-	-	wzi29	aac(6')-Ib'.v1;aadA2^;aph3-Ia.v1^	-	-	-	-	mphA	catA1^	-	sul1	-	-	dfrA12	TEM-104*?	-	-	-	KPC-2	-
KLE_DA0375AA_AS	SRR9734759	2012	Oceania	Australia	0	Klebsiella michiganensis	NA	14	unknown (KL145)	O1	169	131591	368822	6362150	1	2	8	11	ybt unknown	-	-	-	-	-	-	aac(3)-IId^;aac(6')-Ib4;aph(3')-Ia*?	-	-	qnrB2.v1^	-	mphA	catB3.v2	-	sul1;sul1	-	-	-	TEM-1D.v1^	-	OXY-1-1^	-	IMP-4	-
KLE_DA0376AA_AS	SRR9734758	2012	Oceania	Australia	0	Klebsiella pneumoniae	ST258	8	unknown (KL106)	O2afg	153	270452	804619	5739778	1	2	8	9	ybt 13; ICEKp2	-	-	-	-	-	wzi29	aac(6')-Ib'.v1;aadA2^;aph3-Ia.v1^	-	-	-	-	mphA	catA1^	-	sul1	-	-	dfrA12	TEM-1D.v1^	-	-	-	KPC-2	-
KLE_DA0377AA_AS	SRR9734752	2015	Oceania	Australia	0	Klebsiella pneumoniae	ST258	8	unknown (KL106)	O2afg	173	142409	561548	5649843	1	2	8	9	ybt 13; ICEKp2	-	-	-	-	-	wzi29	aac(6')-Ib'.v1;aadA2^;aph3-Ia.v1^	-	-	-	-	mphA	catA1^	-	sul1	-	-	dfrA12	-	-	SHV-12	-	KPC-2	-
KLE_DA0378AA_AS	SRR9734749	2012	Oceania	Australia	0	Klebsiella pneumoniae	ST258	8	unknown (KL106)	O2afg	160	217047	642336	5738645	1	2	8	9	ybt 13; ICEKp2	-	-	-	-	-	wzi29	aac(6')-Ib'.v1;aadA2^;aph3-Ia.v1^	-	-	-	-	mphA	catA1^	-	sul1	-	-	dfrA12	TEM-104*?	-	-	-	KPC-2	-
KLE_DA0379AA_AS	SRR9734747	2013	Oceania	Australia	0	Klebsiella michiganensis	NA	1286	unknown (K47)	O1	178	134693	450860	6627178	1	2	7	11	ybt unknown	-	-	-	-	-	-	aac(3)-IId^;aac(6')-Ib4;aph(3')-Ia	-	-	qnrA1^	-	mphA	catB3.v2;floR.v2*	-	sul1;sul2	-	-	-	-	-	OXY-1-1^	-	IMP-4	-
KLE_DA0380AA_AS	SRR9734745	2012	Oceania	Australia	0	Klebsiella pneumoniae	ST258	8	unknown (KL106)	O2afg	148	220241	804400	5735655	1	2	8	9	ybt 13; ICEKp2	-	-	-	-	-	wzi29	aac(6')-Ib'.v1;aadA2^;aph3-Ia.v1^	-	-	-	-	mphA	catA1^	-	sul1	-	-	dfrA12	TEM-104*?	-	-	-	KPC-2	-
KLE_DA0381AA_AS	SRR9734744	2012	Oceania	Australia	0	Klebsiella pneumoniae	ST258	8	unknown (KL106)	O2afg	149	270452	492118	5738631	1	2	8	9	ybt 13; ICEKp2	-	-	-	-	-	wzi29	aac(6')-Ib'.v1;aadA2^;aph3-Ia.v1^	-	-	-	-	mphA	catA1^	-	sul1	-	-	dfrA12	TEM-104*?	-	-	-	KPC-2	-
KLE_DA0382AA_AS	SRR9734743	2012	Oceania	Australia	0	Klebsiella pneumoniae	ST258	8	unknown (KL106)	O2afg	113	247720	450194	5645552	1	0	6	7	ybt 13; ICEKp2	-	-	-	-	-	wzi29	aac(6')-Ib'.v1;aadA2^;aph3-Ia.v1^	-	-	-	-	mphA	catA1^	-	sul1	-	-	dfrA12	-	-	-	-	-	-
KLE_DA0383AA_AS	SRR9734742	2012	Oceania	Australia	0	Klebsiella pneumoniae	ST258	8	unknown (KL106)	O2afg	159	203931	804619	5739520	1	2	8	9	ybt 13; ICEKp2	-	-	-	-	-	wzi29	aac(6')-Ib'.v1;aadA2^;aph3-Ia.v1^	-	-	-	-	mphA	catA1^	-	sul1	-	-	dfrA12	TEM-104*?	-	-	-	KPC-2	-
KLE_DA0384AA_AS	SRR9734740	2014	Oceania	Australia	0	Klebsiella pneumoniae	ST15	10	unknown (KL107)	O1	116	184949	370902	5542512	1	2	10	13	ybt 16; ICEKp12	-	-	-	-	-	-	aadA*;aadA16*;strA.v1*;strB.v1*	-	-	-	-	-	catII.2*	arr-3	sul1;sul2	tet(D)	-	dfrA27	TEM-1D.v1^	-	CTX-M-15	-	OXA-48	SHV-28.v1^
KLE_DA0385AA_AS	SRR9734738	2013	Oceania	Australia	0	Klebsiella pneumoniae	ST15	10	unknown (KL110)	O1	231	180534	366017	5859073	0	2	10	22	-	-	-	-	-	-	wzi89	aac(3)-IIa.v1^;aac(6')-Ib-cr.v2;aadA2^;aph(3')-VI;aph3-Ia.v1^;armA;strA.v1*;strB.v1*	-	-	qnrB1.v1	-	mphA;mphE.v2^;msrE	CatB4.v1	-	sul1;sul2	tet(A).v1	-	dfrA12;dfrA14.v2*	OXA-1;TEM-1D.v1^	-	CTX-M-15	-	NDM-1	SHV-28.v1^
KLE_DA0386AA_AS	SRR9734737	2013	Oceania	Australia	0	Klebsiella pneumoniae	ST11	8	unknown (K15)	O4	135	158571	476694	5519993	1	2	8	8	ybt 9; ICEKp3 (truncated)	-	-	-	-	-	wzi50	aac(6')-Ib-cr.v2;aadA2^	-	-	-	-	-	CatB4.v1	-	sul1	-	-	dfrA12	OXA-1	-	CTX-M-15	-	NDM-1	SHV-11.v1
KLE_DA0387AA_AS	SRR9734736	2013	Oceania	Australia	0	Klebsiella pneumoniae	ST258	8	unknown (KL106)	O2afg	142	236148	804619	5737561	1	2	8	9	ybt 13; ICEKp2	-	-	-	-	-	wzi29	aac(6')-Ib'.v1;aadA2^;aph3-Ia.v1^	-	-	-	-	mphA	catA1^	-	sul1	-	-	dfrA12	TEM-104*?	-	-	-	KPC-2	-
KLE_DA0388AA_AS	SRR9734733	2013	Oceania	Australia	0	Klebsiella pneumoniae	ST323	251	K21	O3b	77	299698	925954	5546645	0	2	6	10	-	-	-	-	-	-	wzi262	aac(3)-IId^;aac(6')-Ib4;aph(3')-Ia	-	-	qnrA1^	-	mphA	catB3.v2;floR.v2*	-	sul1;sul2	-	-	-	-	-	-	-	IMP-4	SHV-1^
KLE_DA0389AA_AS	SRR9734731	2013	Oceania	Australia	0	Klebsiella pneumoniae	ST231	295	unknown (K51)	O1	106	287851	646757	5517372	4	2	10	13	ybt 14; ICEKp5	-	iuc 5	-	-	-	wzi104	aac(6')-Ib;aadA2^;rmtF	-	-	qnrS1	-	ermB.v1*;mphA	catA1^	arr-2	sul1	-	-	dfrA12	TEM-1D.v1^	-	CTX-M-15	-	OXA-232	SHV-1^
KLE_DA0390AA_AS	SRR9734730	2012	Oceania	Australia	0	Klebsiella pneumoniae	ST395	8	unknown (KL108)	O1	117	137270	449458	5364610	0	2	5	8	-	-	-	-	-	-	wzi105	aac(6')-Ib'.v1;aadA*;aph(3')-VI	-	-	qnrS1	-	-	-	-	-	-	-	-	OXA-9.v1;TEM-1D.v1^	-	CTX-M-15	-	NDM-1	SHV-11.v1
KLE_DA0391AA_AS	SRR9734729	2014	Oceania	Australia	0	Klebsiella pneumoniae	ST11	8	unknown (K24)	O2a	148	188106	406809	5705521	0	2	10	18	-	-	-	-	-	-	wzi24	aac(3)-IId^;aac(6')-Ib'.v2*?;rmtC;strA.v1^;strB.v1	-	-	qnrB9.2^	-	mphA	CatB4.v1;catII.2*	-	sul1;sul2	tet(A).v1	-	dfrA14.v2*	CMY-6;OXA-1;TEM-1D.v1^	-	CTX-M-15	-	NDM-1	SHV-11.v1
KLE_DA0392AA_AS	SRR9734728	2014	Oceania	Australia	0	Klebsiella pneumoniae	ST258	8	unknown (KL106)	O2afg	152	247720	804690	5738443	1	2	8	9	ybt 13; ICEKp2	-	-	-	-	-	wzi29	aac(6')-Ib'.v1;aadA2^;aph3-Ia.v1^	-	-	-	-	mphA	catA1^	-	sul1	-	-	dfrA12	TEM-104*?	-	-	-	KPC-2	-
KLE_DA0393AA_AS	SRR9734727	2016	Oceania	Australia	0	Klebsiella pneumoniae	ST11	8	K64	O2a	187	241451	864251	5924237	1	2	10	16	ybt 9; ICEKp3	-	-	-	-	-	-	aac(3)-IId^;aadA*	-	-	qnrB4;qnrS1	-	mphA	catA1^;catB3.v2	arr-3	sul1;sul1	tet(D)	-	-	DHA-1;LAP-2;OXA-1	-	CTX-M-14	-	NDM-4	-
KLE_DA0394AA_AS	SRR9734725	2012	Oceania	Australia	0	Klebsiella pneumoniae	ST258	8	unknown (KL106)	O2afg	140	220464	805238	5735630	1	2	8	9	ybt 13; ICEKp2	-	-	-	-	-	wzi29	aac(6')-Ib'.v1;aadA2^;aph3-Ia.v1^	-	-	-	-	mphA	catA1^	-	sul1	-	-	dfrA12	TEM-104*?	-	-	-	KPC-2	-
KLE_DA0395AA_AS	SRR9734724	2012	Oceania	Australia	0	Klebsiella pneumoniae	ST258	8	unknown (KL106)	O2afg	114	166652	746399	5541396	0	2	3	2	-	-	-	-	-	-	wzi29	aac(6')-Ib'.v1	-	-	-	-	-	-	-	-	-	-	-	-	-	-	-	KPC-2	SHV-11.v1^
KLE_DA0396AA_AS	SRR9734723	2014	Oceania	Australia	0	Klebsiella pneumoniae	ST258	8	unknown (KL106)	O2afg	169	171808	544660	5729804	1	2	8	9	ybt 13; ICEKp2	-	-	-	-	-	wzi29	aac(6')-Ib'.v1;aadA2^;aph3-Ia.v1^	-	-	-	-	mphA	catA1^	-	sul1	-	-	dfrA12	TEM-104*?	-	-	-	KPC-2	-
KLE_DA0397AA_AS	SRR9734722	2014	Oceania	Australia	0	Klebsiella pneumoniae	ST258	8	unknown (KL106)	O2afg	188	151844	475437	5721805	1	2	8	9	ybt 13; ICEKp2	-	-	-	-	-	wzi29	aac(6')-Ib'.v1;aadA2^;aph3-Ia.v1^	-	-	-	-	mphA	catA1^	-	sul1	-	-	dfrA12	TEM-104*?	-	-	-	KPC-2	-
KLE_DA0398AA_AS	SRR9734721	2014	Oceania	Australia	0	Klebsiella pneumoniae	ST258	8	unknown (KL106)	O2afg	161	203931	804619	5736430	1	2	8	9	ybt 13; ICEKp2	-	-	-	-	-	wzi29	aac(6')-Ib'.v1;aadA2^;aph3-Ia.v1^	-	-	-	-	mphA	catA1^	-	sul1	-	-	dfrA12	TEM-104*?	-	-	-	KPC-2	-
KLE_DA0399AA_AS	SRR9734720	2014	Oceania	Australia	0	Klebsiella pneumoniae	ST258	8	unknown (KL106)	O2afg	167	203931	640683	5733215	1	2	8	9	ybt 13; ICEKp2	-	-	-	-	-	wzi29	aac(6')-Ib'.v1;aadA2^;aph3-Ia.v1^	-	-	-	-	mphA	catA1^	-	sul1	-	-	dfrA12	TEM-104*?	-	-	-	KPC-2	-
KLE_DA0400AA_AS	SRR9734719	2014	Oceania	Australia	0	Klebsiella pneumoniae	ST258	8	unknown (KL106)	O2afg	168	171814	512597	5731060	1	2	8	9	ybt 13; ICEKp2	-	-	-	-	-	wzi29	aac(6')-Ib'.v1;aadA2^;aph3-Ia.v1^	-	-	-	-	mphA	catA1^	-	sul1	-	-	dfrA12	TEM-104*?	-	-	-	KPC-2	-
KLE_DA0401AA_AS	SRR9734717	2014	Oceania	Australia	0	Klebsiella pneumoniae	ST258	8	unknown (KL106)	O2afg	154	203931	804619	5732841	1	2	8	9	ybt 13; ICEKp2	-	-	-	-	-	wzi29	aac(6')-Ib'.v1;aadA2^;aph3-Ia.v1^	-	-	-	-	mphA	catA1^	-	sul1	-	-	dfrA12	TEM-104*?	-	-	-	KPC-2	-
KLE_DA0402AA_AS	SRR9734716	2014	Oceania	Australia	0	Klebsiella pneumoniae	ST258	8	unknown (KL106)	O2afg	174	203938	543292	5735844	1	2	8	9	ybt 13; ICEKp2	-	-	-	-	-	wzi29	aac(6')-Ib'.v1;aadA2^;aph3-Ia.v1^	-	-	-	-	mphA	catA1^	-	sul1	-	-	dfrA12	TEM-104*?	-	-	-	KPC-2	-
KLE_DA0403AA_AS	SRR9734715	2014	Oceania	Australia	0	Klebsiella pneumoniae	ST258	8	unknown (KL106)	O2afg	123	154428	804290	5628696	1	2	4	4	ybt 13; ICEKp2	-	-	-	-	-	wzi29	aac(6')-Ib'.v1;aph3-Ia.v1^	-	-	-	-	mphA	-	-	-	-	-	-	-	-	-	-	KPC-2	-
KLE_DA0404AA_AS	SRR9734714	2014	Oceania	Australia	0	Klebsiella pneumoniae	ST258	8	unknown (KL106)	O2afg	122	164938	513362	5573564	1	2	4	4	ybt 13; ICEKp2	-	-	-	-	-	wzi29	aac(6')-Ib'.v1;aph3-Ia.v1^	-	-	-	-	mphA	-	-	-	-	-	-	-	-	-	-	KPC-2	-
KLE_DA0405AA_AS	SRR9734713	2014	Oceania	Australia	0	Klebsiella pneumoniae	ST258	8	unknown (KL106)	O2afg	160	247726	804619	5739259	1	2	8	9	ybt 13; ICEKp2	-	-	-	-	-	wzi29	aac(6')-Ib'.v1*;aadA2^;aph3-Ia.v1^	-	-	-	-	mphA	catA1^	-	sul1	-	-	dfrA12	TEM-104*?	-	-	-	KPC-2	-
KLE_DA0406AA_AS	SRR9734712	2013	Oceania	Australia	0	Klebsiella pneumoniae	ST258	8	unknown (KL106)	O2afg	95	247720	450293	5541050	0	2	3	2	-	-	-	-	-	-	wzi29	aac(6')-Ib'.v1	-	-	-	-	-	-	-	-	-	-	-	-	-	-	-	KPC-2	-
KLE_DA0407AA_AS	SRR9734711	2013	Oceania	Australia	0	Klebsiella pneumoniae	ST258	8	unknown (KL106)	O2afg	116	218260	804619	5672535	1	2	8	9	ybt 13; ICEKp2	-	-	-	-	-	wzi29	aac(6')-Ib'.v1;aadA2^;aph3-Ia.v1^	-	-	-	-	mphA	catA1^	-	sul1	-	-	dfrA12	TEM-104*?	-	-	-	KPC-2	-
KLE_DA0408AA_AS	SRR9734709	2014	Oceania	Australia	0	Klebsiella pneumoniae	ST15	10	unknown (KL110)	O1	202	146396	366023	5726274	0	2	9	20	-	-	-	-	-	-	wzi89	aac(6')-Ib-cr.v2;aadA2^;aph(3')-VI;aph3-Ia.v1^;armA;strA.v1*;strB.v1*	-	-	qnrB1.v1	-	mphA;mphE.v2^;msrE	CatB4.v1	-	sul1;sul2	tet(A).v1	-	dfrA12;dfrA14.v2*	OXA-1;TEM-1D.v1^	-	-	-	NDM-1	SHV-28.v1^
KLE_DA0409AA_AS	SRR9734707	2014	Oceania	Australia	0	Klebsiella pneumoniae	ST258	8	unknown (KL106)	O2afg	140	270452	804619	5732439	1	2	8	9	ybt 13; ICEKp2	-	-	-	-	-	wzi29	aac(6')-Ib'.v1;aadA2^;aph3-Ia.v1^	-	-	-	-	mphA	catA1^	-	sul1	-	-	dfrA12	TEM-104*?	-	-	-	KPC-2	-
KLE_DA0410AA_AS	SRR9734706	2014	Oceania	Australia	0	Klebsiella pneumoniae	ST258	8	unknown (KL106)	O2afg	169	247720	804619	5740730	1	2	8	9	ybt 13; ICEKp2	-	-	-	-	-	wzi29	aac(6')-Ib'.v1;aadA2^;aph3-Ia.v1^	-	-	-	-	mphA	catA1^	-	sul1	-	-	dfrA12	TEM-104*?	-	-	-	KPC-2	-
KLE_DA0411AA_AS	SRR9734704	2014	Oceania	Australia	0	Klebsiella pneumoniae	ST258	8	unknown (KL106)	O2afg	151	247720	774848	5698536	1	2	8	9	ybt 13; ICEKp2	-	-	-	-	-	wzi29	aac(6')-Ib'.v1;aadA2^;aph3-Ia.v1^	-	-	-	-	mphA	catA1^	-	sul1	-	-	dfrA12	TEM-104*?	-	-	-	KPC-2	-
KLE_DA0412AA_AS	SRR9734702	2016	Oceania	Australia	0	Klebsiella pneumoniae	ST258	8	unknown (KL106)	O2afg	197	99547	270300	5705208	1	2	9	10	ybt 13; ICEKp2	-	-	-	-	-	wzi29	aac(6')-Ib'.v1;aadA2^;aph3-Ia.v1^	-	-	-	-	mphA	catA1^	-	sul1	-	-	dfrA12	TEM-1D.v1^	-	SHV-12	-	KPC-2	-
KLE_DA0413AA_AS	SRR9734701	2016	Oceania	Australia	0	Klebsiella michiganensis	NA	3280	unknown (KL107)	O1	113	141557	372102	6386244	1	3	12	18	ybt unknown	-	-	-	-	-	-	aac(3)-IId^;aac(6')-Ib-cr.v1^;aph(3')-Ia*?;strA.v1;strB.v1	mcr-9.1	-	qnrB2.v1^	-	mphA	catB3.v2	arr-3	sul1	tet(D)	-	dfrA19*	OXA-1;TEM-1D.v1^	-	OXY-1-2;SHV-12	-	IMP-4	-
KLE_DA0414AA_AS	SRR9734694	2015	Oceania	Australia	0	Klebsiella pneumoniae	ST16	52	unknown (K51)	O3b	129	254825	517205	5789677	1	2	10	20	ybt 9; ICEKp3	-	-	-	-	-	wzi50	aac(6')-Ib-cr.v2;aadA2^;aadA5;rmtB;rmtF	-	-	-	-	ermB.v1*;mphA?	catA1^;catB3.v2	-	sul1	tet(B).v2*;tetR	-	dfrA1.v1;dfrA12;dfrA17	OXA-1;TEM-1D.v1^	-	CTX-M-15	-	NDM-5;OXA-232	SHV-1
KLE_DA0415AA_AS	SRR9734692	2016	Oceania	Australia	0	Klebsiella pneumoniae	ST258	8	unknown (KL106)	O2afg	95	231133	564429	5515088	1	2	3	2	ybt 13; ICEKp2	-	-	-	-	-	wzi29	aac(6')-Ib'.v1	-	-	-	-	-	-	-	-	-	-	-	-	-	-	-	KPC-2	SHV-11.v1
KLE_DA0416AA_AS	SRR9734687	2016	Oceania	Australia	0	Klebsiella michiganensis	NA	1286	unknown (K47)	O1	154	159508	453692	6494720	1	2	7	11	ybt unknown	-	-	-	-	-	-	aac(3)-IId^;aac(6')-Ib4;aph(3')-Ia	-	-	qnrA1^	-	mphA	catB3.v2;floR.v2*	-	sul1;sul2	-	-	-	-	-	OXY-1-1^	-	IMP-4	-
KLE_DA0417AA_AS	SRR9734686	2016	Oceania	Australia	0	Klebsiella pneumoniae	ST13	285	K3	O1	137	278697	534439	5722419	1	2	10	15	ybt 16; ICEKp12	-	-	-	-	-	wzi40	aac(3)-IIa.v1^;aac(6')-Ib-cr.v2;aph3-Ia.v1^;strA.v1^;strB.v1	-	-	qnrB1.v2^	-	mphA	CatB4.v1	-	sul2	tet(A).v1	-	dfrA14.v2*	OXA-1;TEM-1D.v1^	-	CTX-M-15	-	OXA-181	SHV-1^
KLE_DA0418AA_AS	SRR9734685	2015	Oceania	Australia	0	Klebsiella pneumoniae	ST530	340	unknown (K54)	O1	105	215222	770649	5473134	1	2	4	5	ybt 13; ICEKp2	-	-	-	-	-	wzi115	strA.v1*;strB.v1	-	-	-	-	-	-	-	sul2*	-	-	dfrA14.v2*	-	-	-	-	OXA-48	SHV-1^
KLE_DA0419AA_AS	SRR9734684	2015	Oceania	Australia	0	Klebsiella pneumoniae	ST16	52	unknown (K51)	O3b	125	242198	581833	5752977	1	2	10	19	ybt 9; ICEKp3	-	-	-	-	-	wzi50	aadA2^;aadA5;rmtB;rmtF	-	-	-	-	ermB.v1*;mphA?	catA1^;catB3.v2	-	sul1	tet(B).v2*;tetR	-	dfrA1.v1;dfrA12;dfrA17	OXA-1;TEM-1D.v1^	-	CTX-M-15	-	NDM-5;OXA-232	SHV-1
KLE_DA0420AA_AS	SRR9734683	2015	Oceania	Australia	0	Klebsiella pneumoniae	ST530	340	K54	O1	77	351476	770938	5472981	1	2	4	5	ybt 13; ICEKp2	-	-	-	-	-	wzi115	strA.v1*;strB.v1	-	-	-	-	-	-	-	sul2*	-	-	dfrA14.v2*	-	-	-	-	OXA-48	SHV-1^
KLE_DA0421AA_AS	SRR9734682	2015	Oceania	Australia	0	Klebsiella pneumoniae	ST11	8	unknown (K24)	O2a	122	234597	466610	5617071	1	2	8	8	ybt 15; ICEKp11	-	-	-	-	-	wzi24	strA.v1^;strB.v1	-	-	-	-	mphA	-	-	sul2	tet(A).v1	-	dfrA14.v2*	TEM-1D.v1^	-	-	-	NDM-1	SHV-11.v1
KLE_DA0422AA_AS	SRR9734680	2015	Oceania	Australia	0	Klebsiella pneumoniae	ST530	340	unknown (K54)	O1	132	172949	717811	5471659	1	2	4	5	ybt 13; ICEKp2	-	-	-	-	-	wzi115	strA.v1*;strB.v1	-	-	-	-	-	-	-	sul2*	-	-	dfrA14.v2*	-	-	-	-	OXA-48	SHV-1^
KLE_DA0423AA_AS	SRR9734679	2015	Oceania	Australia	0	Klebsiella pneumoniae	ST16	52	unknown (KL107)	O3b	127	217294	569739	5750841	1	2	10	16	ybt 9; ICEKp3	-	-	-	-	-	wzi50	aac(6')-Ib;aadA2^;rmtB;rmtF	-	-	-	-	ermB.v1*;mphA?	catA1^	arr-2	sul1	tet(B).v2*;tetR	-	dfrA1.v1;dfrA12	-	-	CTX-M-15	-	NDM-5;OXA-232	SHV-1
KLE_DA0424AA_AS	SRR9734678	2015	Oceania	Australia	0	Klebsiella pneumoniae	ST17	52	unknown (K2)	O2afg	161	188698	418152	5534275	0	2	9	15	-	-	-	-	-	-	wzi186	aac(6')-Ib-cr.v2;aac(6')-Il;strA.v1^;strB.v1	-	-	qnrB1.v2^;qnrS1	-	-	CatB4.v1	-	sul1;sul2	tet(A).v1*	-	dfrA1.v2;dfrA14.v2*	TEM-1D.v1^	-	CTX-M-15	-	VIM-1	SHV-11.v1^
KLE_DA0425AA_AS	SRR9734677	2015	Oceania	Australia	0	Klebsiella variicola subsp. variicola	ST208-1LV	2900	unknown (KL107)	O3/O3a	121	236254	952831	5976289	0	2	8	13	-	-	-	-	-	-	-	aac(3)-IId^;aac(6')-Ib-cr.v1^;aph(3')-Ia	-	-	qnrA1^	-	mphA	catB3.v2;floR.v2*	arr-3	sul1;sul1;sul2	-	-	-	OXA-1	-	-	-	IMP-4	LEN-2*
KLE_DA0426AA_AS	SRR9734676	2015	Oceania	Australia	0	Klebsiella pneumoniae	ST258	8	unknown (KL106)	O2afg	166	270219	804167	5732909	1	2	8	9	ybt 13; ICEKp2	-	-	-	-	-	wzi29	aac(6')-Ib'.v1;aadA2^;aph3-Ia.v1^	-	-	-	-	mphA	catA1^	-	sul1	-	-	dfrA12	TEM-104*?	-	-	-	KPC-2	-
KLE_DA0427AA_AS	SRR9734675	2012	Oceania	Australia	0	Klebsiella pneumoniae	ST258	8	unknown (KL106)	O2afg	137	321290	804619	5738308	1	2	8	9	ybt 13; ICEKp2	-	-	-	-	-	wzi29	aac(6')-Ib'.v1;aadA2^;aph3-Ia.v1^	-	-	-	-	mphA	catA1^	-	sul1	-	-	dfrA12	TEM-104*?	-	-	-	KPC-2	SHV-11.v1^
KLE_DA0428AA_AS	SRR9734674	2012	Oceania	Australia	0	Klebsiella michiganensis	NA	14	unknown (KL145)	O1	158	144590	341279	6359501	1	2	8	11	ybt unknown	-	-	-	-	-	-	aac(3)-IId^;aac(6')-Ib4;aph(3')-Ia*?	-	-	qnrB2.v1^	-	mphA	catB3.v2	-	sul1;sul1	-	-	-	TEM-1D.v1^	-	OXY-1-1^	-	IMP-4	-
KLE_DA0429AA_AS	SRR9734673	2012	Oceania	Australia	0	Klebsiella pneumoniae	ST258	8	unknown (KL106)	O2afg	148	229541	804619	5736935	1	2	8	9	ybt 13; ICEKp2	-	-	-	-	-	wzi29	aac(6')-Ib'.v1;aadA2^;aph3-Ia.v1^	-	-	-	-	mphA	catA1^	-	sul1	-	-	dfrA12	TEM-104*?	-	-	-	KPC-2	-
KLE_DA0430AA_AS	SRR9734670	2016	Oceania	Australia	0	Klebsiella pneumoniae	ST258	8	unknown (KL106)	O2afg	180	130787	413393	5612552	1	2	8	9	ybt 13; ICEKp2	-	-	-	-	-	wzi29	aac(6')-Ib'.v1;aadA2^;aph3-Ia.v1^	-	-	-	-	mphA	catA1^	-	sul1	-	-	dfrA12	TEM-1D.v1^	-	-	-	KPC-2	SHV-11.v1
KLE_DA0431AA_AS	SRR9734669	2014	Oceania	Australia	0	Klebsiella pneumoniae	ST15	10	unknown (KL110)	O1	227	196096	422480	5857201	0	2	10	22	-	-	-	-	-	-	wzi89	aac(3)-IIa.v1^;aac(6')-Ib-cr.v2;aadA2^;aph(3')-VI;aph3-Ia.v1^;armA;strA.v1*;strB.v1*	-	-	qnrB1.v1	-	mphA;mphE.v2^;msrE	CatB4.v1	-	sul1;sul2	tet(A).v1	-	dfrA12;dfrA14.v2*	OXA-1;TEM-1D.v1^	-	CTX-M-15	-	NDM-1	SHV-28.v1^
KLE_DA0432AA_AS	SRR9734667	2014	Oceania	Australia	0	Klebsiella pneumoniae	ST258	8	unknown (KL106)	O2afg	147	220793	485017	5729233	1	2	9	10	ybt 13; ICEKp2	-	-	-	-	-	wzi29	aac(6')-Ib'.v1;aadA2^;aph3-Ia.v1^	-	-	-	-	mphA	catA1^	-	sul1	-	-	dfrA12	TEM-104*?	-	SHV-12	-	KPC-2	-
KLE_DA0433AA_AS	SRR9734666	2014	Oceania	Australia	0	Klebsiella pneumoniae	ST101	78	K17	O2a	135	170778	458133	5635695	1	3	10	11	ybt 9; ICEKp3	-	-	-	-	-	wzi137	aac(3)-IIa.v1^;aac(6')-Ib-cr.v2	-	-	-	-	ermB.v1*;mphA?	CatB4.v1	-	-	tet(D)	-	dfrA14.v2*	OXA-1;TEM-1D.v1^	-	CTX-M-15	-	OXA-48	SHV-1^
KLE_DA0434AA_AS	SRR9734665	2014	Oceania	Australia	0	Klebsiella pneumoniae	ST231	295	K64	O1	98	213328	965399	6065229	1	2	11	18	ybt 15; ICEKp11	-	-	-	-	-	wzi64	aadA*;ant(2'')-Ia;rmtB;strA.v1^;strB.v1	-	-	-	-	ermB.v1*	cmlA5;floR.v2*	arr-2	sul2	tet(A).v2;tet(G).v1	-	dfrA23	OXA-10;TEM-1D.v1^	-	CTX-M-15;VEB-1	-	OXA-48	SHV-1^
KLE_DA0435AA_AS	SRR9734664	2014	Oceania	Australia	0	Klebsiella pneumoniae	ST258	8	unknown (KL106)	O2afg	139	263975	805092	5734602	1	2	8	9	ybt 13; ICEKp2	-	-	-	-	-	wzi29	aac(6')-Ib'.v1;aadA2^;aph3-Ia.v1^	-	-	-	-	mphA	catA1^	-	sul1	-	-	dfrA12	TEM-104*?	-	-	-	KPC-2	-
KLE_DA0436AA_AS	SRR9734663	2014	Oceania	Australia	0	Klebsiella pneumoniae	ST48	140	K62	O1	94	342771	679871	5423255	1	2	3	3	ybt 10; ICEKp4	-	-	-	-	-	wzi62	-	-	-	qnrB9.2^	-	mphA	-	-	-	-	-	-	-	-	-	-	NDM-5	SHV-11.v1^
KLE_DA0437AA_AS	SRR9734662	2014	Oceania	Australia	0	Klebsiella pneumoniae	ST231	295	unknown (K64)	O1	119	169449	720329	6060265	1	2	11	18	ybt 15; ICEKp11	-	-	-	-	-	wzi64	aadA*;ant(2'')-Ia;rmtB;strA.v1^;strB.v1	-	-	-	-	ermB.v1*	cmlA5;floR.v2*	arr-2	sul2	tet(A).v2;tet(G).v1	-	dfrA23	OXA-10;TEM-1D.v1^	-	CTX-M-15;VEB-1	-	OXA-48	SHV-1^
KLE_DA0438AA_AS	SRR9734660	2014	Oceania	Australia	0	Klebsiella pneumoniae	ST43	78	K30	O1	118	269006	365008	5491692	4	2	4	3	ybt 9; ICEKp3	-	iuc 1	-	-	rmpA2_6-60%	wzi30	-	-	-	-	-	-	-	-	-	-	-	-	TEM-1D.v1^	-	CTX-M-15	-	OXA-181	SHV-11.v1^
KLE_DA0439AA_AS	SRR9734658	2016	Oceania	Australia	0	Klebsiella pneumoniae	ST258	8	unknown (KL106)	O2afg	164	172125	804599	5690340	1	2	4	3	ybt 13; ICEKp2	-	-	-	-	-	wzi29	aac(6')-Ib'.v1	-	-	-	-	-	-	-	-	-	-	-	TEM-104*?	-	-	-	KPC-2	-
KLE_DA0440AA_AS	SRR9734657	2014	Oceania	Australia	0	Klebsiella pneumoniae	ST258	8	unknown (KL106)	O2afg	107	270453	804621	5704629	1	2	8	9	ybt 13; ICEKp2	-	-	-	-	-	wzi29	aac(6')-Ib'.v1;aadA2^;aph3-Ia.v1^	-	-	-	-	mphA	catA1^	-	sul1	-	-	dfrA12	TEM-104*?	-	-	-	KPC-2	-
KLE_DA0441AA_AS	SRR9734656	2014	Oceania	Australia	0	Klebsiella pneumoniae	ST258	8	unknown (KL106)	O2afg	102	256799	804619	5577236	1	2	4	4	ybt 13; ICEKp2	-	-	-	-	-	wzi29	aac(6')-Ib'.v1;aph3-Ia.v1^	-	-	-	-	mphA	-	-	-	-	-	-	-	-	-	-	KPC-2	-
KLE_DA0442AA_AS	SRR9734655	2014	Oceania	Australia	0	Klebsiella pneumoniae	ST43	78	unknown (K30)	O1	151	203446	643602	5636802	4	2	5	7	ybt 9; ICEKp3	-	iuc 1	-	-	-	wzi30	aac(3)-IId^;aac(6')-Ib'.v1;aadA*	-	-	-	-	-	-	-	-	-	-	-	OXA-9.v1;TEM-1D.v1^	-	CTX-M-15	-	OXA-181	-
KLE_DA0443AA_AS	SRR9734653	2014	Oceania	Australia	0	Klebsiella pneumoniae	ST39	268	K23	O1	155	201893	419819	5585505	1	2	3	2	ybt 14; ICEKp5	-	-	-	-	-	wzi83	-	-	-	-	-	-	catA1^	-	-	-	-	-	-	-	-	-	KPC-2	SHV-11.v1^
KLE_DA0444AA_AS	SRR9734652	2014	Oceania	Australia	0	Klebsiella pneumoniae	ST16	52	K51	O3b	87	370286	727881	5569256	0	3	10	11	-	-	-	-	-	-	wzi50	aac(3)-IIa.v1	-	-	-	-	mphA	catII.1*	-	sul1	-	-	dfrA12;dfrA30*	OXA-2;TEM-1D.v1^	-	CTX-M-15;CTX-M-2	-	KPC-2	SHV-1
KLE_DA0445AA_AS	SRR9734651	2014	Oceania	Australia	0	Klebsiella pneumoniae	ST258	8	unknown (KL106)	O2afg	110	247720	730276	5670866	1	2	8	9	ybt 13; ICEKp2	-	-	-	-	-	wzi29	aac(6')-Ib'.v1;aadA2^;aph3-Ia.v1^	-	-	-	-	mphA	catA1^	-	sul1	-	-	dfrA12	TEM-1D.v1^	-	-	-	KPC-2	-
KLE_DA0446AA_AS	SRR9734650	2014	Oceania	Australia	0	Klebsiella pneumoniae	ST258	8	unknown (KL106)	O2afg	99	299506	804619	5657032	1	2	7	8	ybt 13; ICEKp2	-	-	-	-	-	wzi29	aac(6')-Ib'.v1;aadA2^;aph3-Ia.v1^	-	-	-	-	mphA	catA1^	-	sul1	-	-	dfrA12	-	-	-	-	KPC-2	-
KLE_DA0447AA_AS	SRR9734647	2014	Oceania	Australia	0	Klebsiella pneumoniae	ST258	8	unknown (KL106)	O2afg	144	256809	804619	5702121	1	2	4	3	ybt 13; ICEKp2	-	-	-	-	-	wzi29	aac(6')-Ib'.v1*	-	-	-	-	-	-	-	-	-	-	-	TEM-104*?	-	-	-	KPC-2	-
KLE_DA0448AA_AS	SRR9734646	2014	Oceania	Australia	0	Klebsiella pneumoniae	ST258	8	unknown (KL106)	O2afg	94	262622	804619	5582627	1	2	8	9	ybt 13; ICEKp2	-	-	-	-	-	wzi29	aac(6')-Ib'.v1;aadA2^;aph3-Ia.v1^	-	-	-	-	mphA	catA1^	-	sul1	-	-	dfrA12	TEM-1D.v1^	-	-	-	KPC-2	-
KLE_DA0449AA_AS	SRR9734645	2014	Oceania	Australia	0	Klebsiella pneumoniae	ST15	10	unknown (KL110)	O1	226	212555	366017	5854701	0	2	10	21	-	-	-	-	-	-	wzi89	aac(3)-IIa.v1^;aac(6')-Ib-cr.v2;aadA2^;aph(3')-VI;aph3-Ia.v1^;strA.v1*;strB.v1*	-	-	qnrB1.v1	-	mphA;mphE.v2^;msrE	CatB4.v1	-	sul1;sul2	tet(A).v1	-	dfrA12;dfrA14.v2*	OXA-1;TEM-1D.v1^	-	CTX-M-15	-	NDM-1	SHV-28.v1^
KLE_DA0450AA_AS	SRR9734644	2014	Oceania	Australia	0	Klebsiella pneumoniae	ST15	10	unknown (KL110)	O1	224	181128	366017	5857260	0	2	10	22	-	-	-	-	-	-	wzi89	aac(3)-IIa.v1^;aac(6')-Ib-cr.v2;aadA2^;aph(3')-VI;aph3-Ia.v1^;armA;strA.v1*;strB.v1*	-	-	qnrB1.v1	-	mphA;mphE.v2^;msrE	CatB4.v1	-	sul1;sul2	tet(A).v1	-	dfrA12;dfrA14.v2*	OXA-1;TEM-1D.v1^	-	CTX-M-15	-	NDM-1	SHV-28.v1^
KLE_DA0451AA_AS	SRR9734642	2014	Oceania	Australia	0	Klebsiella pneumoniae	ST258	8	unknown (KL106)	O2afg	101	256799	804606	5571024	1	2	4	4	ybt 13; ICEKp2	-	-	-	-	-	wzi29	aac(6')-Ib'.v1;aph3-Ia.v1^	-	-	-	-	mphA	-	-	-	-	-	-	-	-	-	-	KPC-2	-
KLE_DA0452AA_AS	SRR9734641	2016	Oceania	Australia	0	Klebsiella pneumoniae	ST258	8	unknown (KL106)	O2afg	169	229410	804167	5706426	1	2	6	6	ybt 13; ICEKp2 (truncated)	-	-	-	-	-	wzi29	aac(6')-Ib'.v1;aph3-Ia.v1^	-	-	-	-	mphA	-	-	sul1	-	-	-	TEM-104*?	-	-	-	KPC-2	-
KLE_DA0453AA_AS	SRR9734637	2016	Oceania	Australia	0	Klebsiella pneumoniae	ST231	295	K51	O2afg	77	408030	681052	5473155	1	2	7	8	ybt 14; ICEKp5	-	-	-	-	-	wzi104	aac(6')-Ib;rmtF	-	-	qnrS1	-	-	catA1^	arr-2	-	-	-	-	TEM-1D.v1^	-	CTX-M-15	-	OXA-232	SHV-1^
KLE_DA0454AA_AS	SRR9734636	2016	Oceania	Australia	0	Klebsiella pneumoniae	ST163-1LV	9727	K27	O2afg	62	326579	698311	5321588	0	2	6	6	-	-	-	-	-	-	wzi27	aac(6')-Ib4	-	-	-	-	-	catB3.v2	-	sul1	tet(A).v1	-	-	TEM-1D.v1^	-	-	-	IMP-4	SHV-1^
KLE_DA0455AA_AS	SRR9734630	2016	Oceania	Australia	0	Klebsiella pneumoniae	ST258	8	unknown (KL106)	O2afg	152	203931	491630	5627931	1	2	4	4	ybt 13; ICEKp2	-	-	-	-	-	wzi29	aac(6')-Ib'.v1;aph3-Ia.v1^	-	-	-	-	-	-	-	-	-	-	-	-	TEM-122*?	-	-	KPC-2	SHV-11.v1
KLE_DA0456AA_AS	SRR9734628	2015	Oceania	Australia	0	Klebsiella pneumoniae	ST258	8	unknown (KL106)	O2afg	178	165002	329022	5687606	1	3	9	9	ybt 13; ICEKp2	-	-	-	-	-	wzi29	aac(6')-Ib'.v1;aadA2^;aph3-Ia.v1^	-	-	-	-	mphA	catA1^	-	sul1	-	-	dfrA12	TEM-104*?	-	-	-	KPC-2	-
KLE_DA0457AA_AS	SRR9734627	2015	Oceania	Australia	0	Klebsiella pneumoniae	ST530	340	K54	O1	94	215234	547732	5471942	1	2	4	5	ybt 13; ICEKp2	-	-	-	-	-	wzi115	strA.v1*;strB.v1	-	-	-	-	-	-	-	sul2*	-	-	dfrA14.v2*	-	-	-	-	OXA-48	SHV-1^
KLE_DA0458AA_AS	SRR9734626	2015	Oceania	Australia	0	Klebsiella aerogenes	NA	2558	unknown (K68)	O3/O3a	78	151589	337017	5088178	0	2	7	9	-	-	-	iro unknown	-	-	-	aac(3)-IId^;aac(6')-Ib4	-	-	qnrB2.v1^	-	mphA	catB3.v2	-	sul1;sul1	-	-	-	TEM-1D.v1^	-	-	-	IMP-4	-
KLE_DA0459AA_AS	SRR9734624	2015	Oceania	Australia	0	Klebsiella pneumoniae	ST16	52	unknown (K51)	O3b	133	293797	620521	5760111	1	2	10	18	ybt 9; ICEKp3	-	-	-	-	-	wzi50	aadA2^;aadA5;rmtB;rmtF	-	-	-	-	ermB.v1*;mphA?	catA1^;catB3.v2	-	sul1	tet(B).v2*;tetR	-	dfrA1.v1;dfrA12;dfrA17	OXA-1	-	CTX-M-15	-	NDM-5;OXA-232	SHV-1
KLE_DA0460AA_AS	SRR9734621	2016	Oceania	Australia	0	Klebsiella pneumoniae	ST478	51	unknown (KL125)	O5	178	198890	483395	5716969	0	2	8	13	-	-	-	-	-	-	wzi86	aac(3)-IId^;aac(6')-Ib4;strA.v1^;strB.v1	-	-	qnrB1.v2^	-	mphA	-	-	sul1;sul2	-	-	dfrA14.v2*	OXA-1;TEM-1D.v1^	-	CTX-M-15	-	IMP-4	SHV-1
KLE_DA0461AA_AS	SRR9734619	2016	Oceania	Australia	0	Klebsiella pneumoniae	ST478	51	unknown (KL125)	O5	168	217248	443483	5714376	0	2	8	13	-	-	-	-	-	-	wzi86	aac(3)-IId^;aac(6')-Ib4;strA.v1^;strB.v1	-	-	qnrB1.v2^	-	mphA	-	-	sul1;sul2	-	-	dfrA14.v2*	OXA-1;TEM-1D.v1^	-	CTX-M-15	-	IMP-4	SHV-1
KLE_DA0462AA_AS	SRR9734618	2016	Oceania	Australia	0	Klebsiella pneumoniae	ST258	8	unknown (KL106)	O2afg	151	165994	488224	5659017	1	2	4	3	ybt 13; ICEKp2 (truncated)	-	-	-	-	-	wzi29	aac(6')-Ib'.v1	-	-	-	-	-	-	-	-	-	-	-	TEM-104*?	-	-	-	KPC-2	-
KLE_DA0463AA_AS	SRR9734617	2016	Oceania	Australia	0	Klebsiella pneumoniae	ST359	2116	K10	O1	175	123706	449290	5524218	0	2	8	14	-	-	-	-	-	-	wzi236	aac(6')-Ib4;aph(3')-Ia;strA.v1^;strB.v1	-	-	qnrA1^	-	mphA	catB3.v2;floR.v2*	-	sul1;sul1;sul2	-	-	dfrA14.v2*	TEM-1D.v1^	-	-	-	IMP-4	SHV-1^
KLE_DA0464AA_AS	SRR9734615	2016	Oceania	Australia	0	Klebsiella oxytoca	NA	18194	unknown (KL124)	O5	169	127725	353767	6165878	1	3	11	16	ybt unknown	-	-	-	-	-	-	aac(3)-IId^;aac(6')-Ib4;strA.v1;strB.v1	mcr-9.1	-	-	-	mphA	catB3.v2	arr-3	sul1	tet(D)	-	dfrA19*	OXA-1;TEM-1D.v1^	-	OXY-2-7^;SHV-12	-	IMP-4	-
KLE_DA0465AA_AS	SRR9734613	2016	Oceania	Australia	0	Klebsiella oxytoca	NA	18194	unknown (KL124)	O5	176	155642	415221	6172179	1	3	11	15	ybt unknown	-	-	-	-	-	-	aac(3)-IId^;strA.v1;strB.v1	mcr-9.1	-	-	-	mphA	catB3.v2*	arr-3	sul1	tet(D)	-	dfrA19*	OXA-1;TEM-1D.v1^	-	OXY-2-7^;SHV-12	-	IMP-4	-
KLE_DA0467AA_AS	SRR9734610	2016	Oceania	Australia	0	Klebsiella oxytoca	NA	18194	unknown (KL124)	O5	133	202084	482734	6209557	1	3	12	16	ybt unknown	-	-	-	-	-	-	aac(3)-IId^;strA.v1;strB.v1	mcr-9.1	-	qnrA1^	-	mphA	catB3.v2*	arr-3	sul1	tet(D)	-	dfrA19*	OXA-1;TEM-1D.v1^	-	OXY-2-7^;SHV-12	-	IMP-4	-
KLE_DA0468AA_AS	SRR9734608	2016	Oceania	Australia	0	Klebsiella oxytoca	NA	18194	unknown (KL124)	O5	157	151236	630668	6163475	1	3	11	15	ybt unknown	-	-	-	-	-	-	aac(3)-IId^;strA.v1;strB.v1	mcr-9.1	-	-	-	mphA	catB3.v2	arr-3	sul1	tet(D)	-	dfrA19*	OXA-1;TEM-1D.v1^	-	OXY-2-7^;SHV-12	-	IMP-4	-
KLE_DA0469AA_AS	SRR9734604	2016	Oceania	Australia	0	Klebsiella pneumoniae	ST280	549	K23	O2afg	112	141322	408718	5586196	0	2	6	11	-	-	-	-	-	-	wzi82	aac(3)-IId^;aac(6')-Ib'.v1;aph(3')-VI;strA.v1^;strB.v1	-	-	qnrS1	-	mphA	-	-	sul1;sul2	-	-	-	-	-	CTX-M-15	-	NDM-1	SHV-27
KLE_DA0470AA_AS	SRR9734603	2015	Oceania	Australia	0	Klebsiella pneumoniae	ST16	52	unknown (KL107)	O3b	147	212215	523982	5764947	1	2	9	13	ybt 9; ICEKp3	-	-	-	-	-	wzi50	aadA5;rmtB;rmtF	-	-	-	-	-	catA1^;catB3.v2	-	sul1	tet(B).v2*;tetR	-	dfrA1.v1;dfrA17	OXA-1	-	CTX-M-15	-	NDM-5	SHV-1
KLE_DA0471AA_AS	SRR9734601	2015	Oceania	Australia	0	Klebsiella michiganensis	NA	18199	unknown (K36)	O1	153	99386	338194	5842029	0	2	8	10	-	-	-	-	-	-	-	aac(3)-IId^;aac(6')-Ib4;aph(3')-Ia	-	fosA7*	-	-	mphA	catB3.v2	-	sul1	-	-	-	TEM-1D.v1^	-	OXY-1-1*	-	IMP-4	-
KLE_DA0472AA_AS	SRR9734600	2014	Oceania	Australia	0	Klebsiella pneumoniae	ST16	52	unknown (K50)	O3b	111	196587	506209	5708004	1	2	10	18	ybt 9; ICEKp3	-	-	-	-	-	wzi50	aadA2^;aadA5;rmtB;rmtF	-	-	-	-	ermB.v1*;mphA?	catA1^;catB3.v2	-	sul1	tet(B).v2*;tetR	-	dfrA1.v1;dfrA12;dfrA17	OXA-1;TEM-1D.v1^	-	CTX-M-15	-	NDM-5	SHV-1
KLE_DA0474AA_AS	SRR9734597	2015	Oceania	Australia	0	Klebsiella michiganensis	NA	18199	unknown (K36)	O1	148	103612	338194	5843065	0	2	8	10	-	-	-	-	-	-	-	aac(3)-IId^;aac(6')-Ib4;aph(3')-Ia	-	fosA7*	-	-	mphA	catB3.v2	-	sul1	-	-	-	TEM-1D.v1^	-	OXY-1-1*	-	IMP-4	-
KLE_DA0475AA_AS	SRR9734594	2015	Oceania	Australia	0	Klebsiella pneumoniae	ST16	52	unknown (KL107)	O3b	141	199215	525040	5778521	1	2	11	18	ybt 9; ICEKp3	-	-	-	-	-	wzi50	aadA2^;aadA5;rmtB;rmtF	-	-	-	-	ermB.v1*;mphA?	catA1^	arr-2	sul1	tet(B).v2*;tetR	-	dfrA1.v1;dfrA12;dfrA17	OXA-1;TEM-1D.v1^	-	CTX-M-15	-	NDM-5	SHV-1
KLE_DA0476AA_AS	SRR9734593	2013	Oceania	Australia	0	Klebsiella michiganensis	NA	14	unknown (KL145)	O2a	156	128669	316015	6235339	1	2	7	9	ybt unknown	-	-	-	-	-	-	aac(3)-IId^;aac(6')-Ib4;aph(3')-Ia*?	-	-	-	-	mphA	catB3.v2	-	sul1	-	-	-	TEM-1D.v1^	-	OXY-1-1^	-	IMP-4	-
KLE_DA0477AA_AS	SRR9734591	2013	Oceania	Australia	0	Klebsiella pneumoniae	ST359	2116	unknown (K10)	O1	197	109662	372788	5557995	0	2	8	14	-	-	-	-	-	-	wzi236	aac(3)-IId^;aac(6')-Ib4;aph(3')-Ia;strA.v1^;strB.v1	-	-	qnrA1^	-	mphA	catB3.v2;floR.v2*	-	sul1;sul2	-	-	dfrA14.v2*	TEM-1D.v1^	-	-	-	IMP-4	SHV-1^
KLE_DA0478AA_AS	SRR9734590	2013	Oceania	Australia	0	Klebsiella michiganensis	NA	1286	unknown (K47)	O1	198	111992	422770	6766117	1	2	7	11	ybt unknown	-	-	-	-	-	-	aac(3)-IId^;aac(6')-Ib4;aph(3')-Ia	-	-	qnrA1^	-	mphA	catB3.v2;floR.v2*	-	sul1;sul2	-	-	-	-	-	OXY-1-1^	-	IMP-4	-
KLE_DA0479AA_AS	SRR9734585	2013	Oceania	Australia	0	Klebsiella pneumoniae	ST478	51	unknown (KL125)	O5	169	198975	402459	5520843	0	2	9	11	-	-	-	-	-	-	wzi86	aac(3)-IId^;aac(6')-Ib4	-	-	qnrB1.v2^	-	mphA	catB3.v2	-	sul1	-	-	dfrA14.v2*	OXA-1*;TEM-1D.v1^	-	CTX-M-15	-	IMP-4	SHV-1
KLE_DA0480AA_AS	SRR9734581	2016	Oceania	Australia	0	Klebsiella pneumoniae	ST258	8	unknown (KL106)	O2afg	134	160662	804400	5682657	1	2	3	2	ybt 13; ICEKp2	-	-	-	-	-	wzi29	-	-	-	-	-	-	-	-	-	-	-	-	TEM-1D.v1^	-	-	-	KPC-2	-
KLE_DA0481AA_AS	SRR9734577	2016	Oceania	Australia	0	Klebsiella pneumoniae	ST11	8	K64	O2a	179	257033	864251	5926667	1	2	10	17	ybt 9; ICEKp3	-	-	-	-	-	-	aac(3)-IId^;aac(6')-Ib-cr.v2*;aadA*	-	-	qnrB4;qnrS1	-	mphA	catA1^;catB3.v2	arr-3	sul1;sul1	tet(D)	-	-	DHA-1;LAP-2;OXA-1	-	CTX-M-14	-	NDM-4	-
KLE_DA0482AA_AS	SRR9734576	2016	Oceania	Australia	0	Klebsiella pneumoniae	ST307	148	unknown (KL102)	O2afg	93	287853	819643	5578331	0	2	8	13	-	-	-	-	-	-	wzi173	aac(6')-Ib-cr.v2;strA.v1^;strB.v1	-	-	qnrB1.v2^;qnrB4	-	-	-	-	sul2	tet(A).v1	-	dfrA14.v2*	DHA-1;OXA-1;TEM-1D.v1^	-	CTX-M-15	-	OXA-181	SHV-28.v1^
KLE_DA0483AA_AS	SRR9734574	2016	Oceania	Australia	0	Klebsiella pneumoniae	ST258	8	unknown (KL106)	O2afg	229	194449	561460	5672171	1	2	8	9	ybt 13; ICEKp2	-	-	-	-	-	wzi29	aac(6')-Ib'.v1;aadA2^;aph3-Ia.v1^	-	-	-	-	mphA	catA1^	-	sul1	-	-	dfrA12	TEM-1D.v1^	-	-	-	KPC-2	SHV-11.v1
KLE_DA0484AA_AS	SRR9734572	2015	Oceania	Australia	0	Klebsiella pneumoniae	ST307	148	unknown (KL107)	O2afg	148	171993	657086	5795889	0	2	9	13	-	-	-	-	-	-	wzi173	aac(3)-IIa.v1^;aac(6')-Ib-cr.v2;strA.v1^;strB.v1	-	-	qnrB1.v2^	-	-	CatB4.v1	-	sul2	tet(A).v1	-	dfrA14.v2*	OXA-1;TEM-206	-	CTX-M-15	-	OXA-48	SHV-28.v1^
KLE_DA0485AA_AS	SRR9734571	2015	Oceania	Australia	0	Klebsiella pneumoniae	ST15	10	unknown (KL110)	O1	177	161222	365507	5667045	0	3	10	20	-	-	-	-	-	-	wzi89	aac(3)-IIa.v1^;aac(6')-Ib-cr.v2;aadA2^;aph(3')-VI;aph3-Ia.v1^;armA;strA.v1*;strB.v1*	-	-	-	-	mphA;mphE.v2^;msrE	CatB4.v1	-	sul1;sul2	-	-	dfrA12;dfrA14.v2*	OXA-1;TEM-1D.v1^	-	CTX-M-15	-	NDM-1	SHV-28.v1^
KLE_DA0486AA_AS	SRR9734570	2015	Oceania	Australia	0	Klebsiella pneumoniae	ST15	10	unknown (KL110)	O1	159	196096	365710	5658092	0	3	9	17	-	-	-	-	-	-	wzi89	aac(3)-IIa.v1^;aadA2^;aph(3')-VI;aph3-Ia.v1^;armA;strA.v1*;strB.v1*	-	-	-	-	mphA;mphE.v2^;msrE	-	-	sul1;sul2	-	-	dfrA12;dfrA14.v2*	TEM-1D.v1^	-	CTX-M-15	-	NDM-1	SHV-28.v1^
KLE_DA0487AA_AS	SRR9734565	2015	Oceania	Australia	0	Klebsiella pneumoniae	ST258	8	unknown (KL106)	O2afg	149	203938	804510	5688187	1	2	7	8	ybt 13; ICEKp2	-	-	-	-	-	wzi29	aac(6')-Ib'.v1;aadA2^;aph3-Ia.v1^	-	-	-	-	mphA	catA1^	-	sul1	-	-	dfrA12	-	-	-	-	KPC-2	SHV-11.v1
KLE_DA0488AA_AS	SRR9734563	2014	Oceania	Australia	0	Klebsiella pneumoniae	ST258	8	unknown (KL106)	O2afg	164	161268	352138	5732807	1	2	8	9	ybt 13; ICEKp2	-	-	-	-	-	wzi29	aac(6')-Ib'.v1;aadA2^;aph3-Ia.v1^	-	-	-	-	mphA	catA1^	-	sul1	-	-	dfrA12	TEM-104*?	-	-	-	KPC-2	-
KLE_DA0489AA_AS	SRR9734561	2014	Oceania	Australia	0	Klebsiella pneumoniae	ST258	8	unknown (KL106)	O2afg	157	203924	804400	5730082	1	2	8	9	ybt 13; ICEKp2	-	-	-	-	-	wzi29	aac(6')-Ib'.v1;aadA2^;aph3-Ia.v1^	-	-	-	-	mphA	catA1^	-	sul1	-	-	dfrA12	TEM-104*?	-	-	-	KPC-2	-
KLE_DA0490AA_AS	SRR9734559	2014	Oceania	Australia	0	Klebsiella pneumoniae	ST231	295	unknown (K51)	O1	120	250585	684664	5513343	4	2	9	12	ybt 14; ICEKp5	-	iuc 5	-	-	-	wzi104	aac(6')-Ib;aadA2^;rmtF	-	-	qnrS1	-	ermB.v1*;mphA	catA1^	arr-2	sul1	-	-	dfrA12	TEM-1D.v1^	-	-	-	OXA-232	-
KLE_DA0491AA_AS	SRR9734558	2014	Oceania	Australia	0	Klebsiella pneumoniae	ST2935-1LV	52	unknown (KL107)	O3b	116	179566	463087	5543371	1	2	7	9	ybt 9; ICEKp3	-	-	-	-	-	wzi50	aadA2^;aph3-Ia.v1^;rmtB	-	-	-	-	ermB.v1*;mphA?	-	-	sul1	-	-	dfrA12	TEM-1D.v1^	-	-	-	NDM-5	SHV-1
KLE_DA0492AA_AS	SRR9734557	2014	Oceania	Australia	0	Klebsiella pneumoniae	ST258	8	unknown (KL106)	O2afg	144	270452	513627	5735935	1	2	8	9	ybt 13; ICEKp2	-	-	-	-	-	wzi29	aac(6')-Ib'.v1;aadA2^;aph3-Ia.v1^	-	-	-	-	mphA	catA1^	-	sul1	-	-	dfrA12	TEM-104*?	-	-	-	KPC-2	-
KLE_DA0493AA_AS	SRR9734556	2014	Oceania	Australia	0	Klebsiella pneumoniae	ST48	140	K62	O1	114	236266	508097	5442458	1	2	7	9	ybt 10; ICEKp4	-	-	-	-	-	wzi62	aac(3)-IIa.v1^;aadA*	-	-	qnrB9.2^	-	mphA	CatB4.v1	-	-	-	-	-	OXA-1;TEM-1D.v1^	-	CTX-M-15	-	NDM-5	SHV-11.v1^
KLE_DA0494AA_AS	SRR9734552	2014	Oceania	Australia	0	Klebsiella pneumoniae	ST147	3	unknown (K64)	O2a	71	236999	558942	5351595	0	2	3	2	-	-	-	-	-	-	wzi64	-	-	-	-	-	-	-	-	-	-	-	-	TEM-1D.v1^	-	-	-	KPC-3	SHV-11.v1^
KLE_DA0495AA_AS	SRR9734549	2014	Oceania	Australia	0	Klebsiella pneumoniae	ST340	8	unknown (K15)	O4	154	168190	487094	5823427	0	2	10	14	-	-	-	-	-	-	wzi50	aadA2^;aph3-Ia.v1^	-	-	qnrA1^	-	mphA	catA1^;catB3.v2	arr-3	sul1?	-	-	dfrA12;dfrA14.v2*	OXA-1;OXA-2^	-	CTX-M-15	-	VIM-5	SHV-11.v1
KLE_DA0496AA_AS	SRR9734548	2014	Oceania	Australia	0	Klebsiella pneumoniae	ST3637	4056	K3	O2afg	146	255654	554587	5738109	0	2	2	2	-	-	-	-	-	-	wzi135	-	-	-	-	-	ermB.v2*	-	-	-	-	-	-	-	-	-	-	KPC-2	SHV-1^
KLE_DA0497AA_AS	SRR9734546	2014	Oceania	Australia	0	Klebsiella pneumoniae	ST147	3	unknown (K64)	O2a	64	223879	708896	5352094	0	2	3	2	-	-	-	-	-	-	wzi64	-	-	-	-	-	-	-	-	-	-	-	-	TEM-1D.v1^	-	-	-	KPC-3	SHV-11.v1^
KLE_DA0498AA_AS	SRR9734545	2014	Oceania	Australia	0	Klebsiella pneumoniae	ST16	52	unknown (K51)	O3b	89	293798	570813	5547380	1	2	10	12	ybt 10; ICEKp4	-	-	-	-	-	wzi50	aac(6')-Ib-cr.v2;aadA2^;aph3-Ia.v1^	-	-	-	-	mphA	CatB4.v1	-	sul1	tet(A).v1	-	dfrA12	OXA-1;TEM-1D.v1^	-	CTX-M-15	-	OXA-181	SHV-1
KLE_DA0499AA_AS	SRR9734544	2014	Oceania	Australia	0	Klebsiella pneumoniae	ST16	52	unknown (K51)	O3b	122	293787	580729	5616681	0	2	10	13	-	-	-	-	-	-	wzi50	aac(6')-Ib-cr.v2;aadA2^;aph3-Ia.v1^	-	-	-	-	ermB.v1*;mphA?	CatB4.v1	-	sul1	tet(A).v1	-	dfrA12	OXA-1;TEM-1D.v1^	-	CTX-M-15	-	OXA-232	SHV-1
KLE_DA0500AA_AS	SRR9734539	2016	Oceania	Australia	0	Klebsiella pneumoniae	ST15	10	unknown (KL166)	O1	124	222932	517279	5519473	0	2	8	13	-	-	-	-	-	-	wzi178	aadA*;aadA16*;strA.v1*;strB.v1	-	-	-	-	-	catA1*;floR.v1*	arr-3	sul1;sul1;sul2	tet(D)	-	dfrA27	-	-	-	-	NDM-4	-
KLE_DA0501AA_AS	SRR9734536	2016	Oceania	Australia	0	Klebsiella pneumoniae	ST258	8	unknown (KL106)	O2afg	227	168303	561459	5696991	1	2	9	10	ybt 13; ICEKp2	-	-	-	-	-	wzi29	aac(6')-Ib'.v1;aadA2^;aph3-Ia.v1^	-	-	-	-	mphA	catA1^	-	sul1	-	-	dfrA12	TEM-1D.v1^	-	SHV-12	-	KPC-2	-
KLE_DA0502AA_AS	SRR9734532	2016	Oceania	Australia	0	Klebsiella pneumoniae	ST39	268	K23	O1	143	194688	418926	5579639	1	2	4	3	ybt 14; ICEKp5	-	-	-	-	-	wzi83	-	-	-	-	-	-	catA1^	-	-	tet(D)	-	-	-	-	-	-	KPC-2	SHV-1^
KLE_DA0503AA_AS	SRR9734531	2016	Oceania	Australia	0	Klebsiella pneumoniae	ST258	8	unknown (KL106)	O2afg	159	166384	654976	5692148	1	2	7	8	ybt 13; ICEKp2	-	-	-	-	-	wzi29	aac(6')-Ib'.v1;aadA2^;aph3-Ia.v1^	-	-	-	-	mphA	-	-	sul1	-	-	dfrA12	TEM-104*?	-	-	-	KPC-2	-
KLE_DA0504AA_AS	SRR9734529	2016	Oceania	Australia	0	Klebsiella pneumoniae	ST16	52	K51	O3b	58	295990	710076	5386441	0	2	2	2	-	-	-	-	-	-	wzi50	-	-	-	qnrS1	-	-	-	-	-	-	-	-	-	-	-	-	OXA-181	SHV-1
KLE_DA0505AA_AS	SRR9734527	2016	Oceania	Australia	0	Klebsiella pneumoniae	ST280	549	K23	O2afg	113	145832	522203	5583228	0	2	6	11	-	-	-	-	-	-	wzi82	aac(3)-IId^;aadA^;aph(3')-VI;strA.v1^;strB.v1	-	-	qnrS1	-	mphA	-	-	sul1;sul2	-	-	-	-	-	CTX-M-15	-	NDM-1	SHV-27
KLE_DA0506AA_AS	SRR9734523	2015	Oceania	Australia	0	Klebsiella pneumoniae	ST14	10	unknown (K2)	O1	154	162685	620428	5794397	1	2	11	26	ybt 14; ICEKp5	-	-	-	-	-	wzi2	aac(3)-IId^;aadA*;aadA2^;aph(3')-VI?;armA;sat-2;strA.v1*;strB.v1*	-	-	qnrB1.v2^	-	ereA2*;mphE.v2^;msrE	CatB4.v1;cmlA5	arr-2	sul1?;sul2	tet(D)	-	dfrA1.v1;dfrA12;dfrA14.v2*	OXA-1;TEM-1D.v1^	-	CTX-M-15	-	NDM-1;OXA-232	-
KLE_DA0507AA_AS	SRR9734522	2013	Oceania	Australia	0	Klebsiella pneumoniae	ST258	8	unknown (KL106)	O2afg	155	203924	676464	5647514	1	2	7	7	ybt 13; ICEKp2 (truncated)	-	-	-	-	-	wzi29	aac(6')-Ib'.v1;aadA2^	-	-	-	-	mphA	catA1^	-	sul1	-	-	dfrA12	-	-	-	-	KPC-2	-
KLE_DA0508AA_AS	SRR9734867	2015	Oceania	Australia	0	Klebsiella pneumoniae	ST16	52	unknown (K51)	O3b	146	212858	530228	5746687	1	2	10	18	ybt 9; ICEKp3	-	-	-	-	-	wzi50	aadA2^;aadA5;rmtB;rmtF	-	-	-	-	ermB.v1*;mphA?	catA1^;catB3.v2	-	sul1	tet(B).v2*;tetR	-	dfrA1.v1;dfrA12;dfrA17	OXA-1;TEM-1D.v1^	-	CTX-M-15	-	NDM-5	SHV-1
KLE_DA0509AA_AS	SRR9734866	2015	Oceania	Australia	0	Klebsiella michiganensis	NA	1286	unknown (K47)	O1	236	90868	262858	6693440	1	2	7	11	ybt unknown	-	-	-	-	-	-	aac(3)-IId^;aac(6')-Ib4;aph(3')-Ia	-	-	qnrA1^	-	mphA	catB3.v2;floR.v2*	-	sul1;sul2	-	-	-	-	-	OXY-1-1^	-	IMP-4	-
KLE_DA0510AA_AS	SRR9734863	2015	Oceania	Australia	0	Klebsiella pneumoniae	ST16	52	unknown (K51)	O3b	134	213526	390296	5783865	1	2	10	19	ybt 9; ICEKp3	-	-	-	-	-	wzi50	aadA2^;aadA5;rmtB;rmtF	-	-	-	-	ermB.v1*;mphA?	catA1^;catB3.v2	-	sul1	tet(B).v2*;tetR	-	dfrA1.v1;dfrA12;dfrA17	OXA-1;TEM-1D.v1^	-	CTX-M-15	-	NDM-5;OXA-232	SHV-1
KLE_DA0511AA_AS	SRR9734862	2015	Oceania	Australia	0	Klebsiella pneumoniae	ST16	52	unknown (K50)	O3b	116	204234	390013	5727183	1	2	10	19	ybt 9; ICEKp3	-	-	-	-	-	wzi50	aadA2^;aadA5;rmtB;rmtF	-	-	-	-	ermB.v1*;mphA?	catA1^;catB3.v2	-	sul1	tet(B).v2*;tetR	-	dfrA1.v1;dfrA12;dfrA17	OXA-1;TEM-1D.v1^	-	CTX-M-15	-	NDM-5;OXA-232	SHV-1
KLE_DA0512AA_AS	SRR9734860	2015	Oceania	Australia	0	Klebsiella pneumoniae	ST258	8	unknown (KL106)	O2afg	158	239207	495274	5725967	1	2	8	9	ybt 13; ICEKp2	-	-	-	-	-	wzi29	aac(6')-Ib'.v1;aadA2^;aph3-Ia.v1*	-	-	-	-	mphA	catA1^	-	sul1	-	-	dfrA12	TEM-104*?	-	-	-	KPC-2	-
KLE_DA0513AA_AS	SRR9734858	2015	Oceania	Australia	0	Klebsiella pneumoniae	ST231	295	unknown (K51)	O1	101	292155	1078521	5503595	4	2	9	12	ybt 14; ICEKp5	-	iuc 5	-	-	-	wzi104	aac(6')-Ib;aadA2^;rmtF	-	-	qnrS1	-	ermB.v1*;mphA	catA1^	arr-2	sul1	-	-	dfrA12	TEM-1D.v1^	-	-	-	OXA-232	-
KLE_DA0514AA_AS	ERR3449594	0	0	0	0	Klebsiella pneumoniae	ST321	1933	K3	O2afg	88	291531	742926	5835514	0	0	1	1	-	-	-	-	-	-	wzi131	-	-	-	qnrS1	-	-	-	-	-	-	-	-	-	-	-	-	-	SHV-1^
KLE_DA0515AA_AS	ERR3453498	2018	Europe	Switzerland	Vaud	Klebsiella pneumoniae	ST307	148	unknown (KL102)	O2afg	127	288710	854370	5711348	1	2	8	12	ybt 9; ICEKp3	-	-	-	-	-	wzi173	aac(3)-IIa.v1^;aac(6')-Ib-cr.v2;strA.v1^;strB.v1	-	-	qnrB1.v2^	-	-	CatB4.v1	-	sul2	-	-	dfrA14.v2*	OXA-1;TEM-1D.v1^	-	CTX-M-15	-	KPC-3	SHV-28.v1^
KLE_DA0516AA_AS	ERR3453499	2018	Europe	Switzerland	Vaud	Klebsiella pneumoniae	ST395	8	K2	O1	143	131242	419583	5918458	4	2	6	7	ybt 16; ICEKp12	-	iuc 1	-	-	rmpA2_6*-60%	wzi2	aadA*;ant(2'')-Ia	-	-	qnrS1	-	-	catA1^	-	sul1	-	-	-	TEM-1D.v1^	-	-	-	KPC-41*	SHV-11.v1
KLE_DA0517AA_AS	SRR9734840	2015	Oceania	Australia	0	Klebsiella pneumoniae	ST258	8	unknown (KL106)	O2afg	161	161264	484982	5676223	1	2	8	9	ybt 13; ICEKp2	-	-	-	-	-	wzi29	aac(6')-Ib'.v1;aadA2^;aph3-Ia.v1*	-	-	-	-	mphA	catA1^	-	sul1	-	-	dfrA12	TEM-104*?	-	-	-	KPC-2	SHV-11.v1^
KLE_DA0518AA_AS	SRR9734806	2013	Oceania	Australia	0	Klebsiella pneumoniae	ST359	2116	unknown (K10)	O1	203	94685	398511	5538719	0	2	8	14	-	-	-	-	-	-	wzi236	aac(3)-IId^;aac(6')-Ib4;aph(3')-Ia;strA.v1^;strB.v1	-	-	qnrA1^	-	mphA	catB3.v2;floR.v2*	-	sul1;sul2	-	-	dfrA14.v2*	TEM-1D.v1^	-	-	-	IMP-4	SHV-1^
KLE_DA0519AA_AS	ERR3449584	0	0	0	0	Klebsiella oxytoca	NA	5068	unknown (K68)	O5	102	204440	560790	6072427	1	1	1	1	ybt unknown	-	-	-	-	-	-	-	-	-	-	-	-	-	-	-	-	-	-	-	-	OXY-2-2*	-	-	-
KLE_DA0520AA_AS	ERR3449587	0	0	0	0	Klebsiella aerogenes	NA	5115	unknown (KL186)	unknown (OL102)	40	450583	779194	5563592	0	0	0	0	-	-	-	iro unknown	-	-	-	-	-	-	-	-	-	-	-	-	-	-	-	-	-	-	-	-	-
KLE_DA0521AA_AS	SRR9734811	2013	Oceania	Australia	0	Klebsiella pneumoniae	ST258	8	unknown (KL106)	O2afg	145	209144	676683	5665579	1	2	8	9	ybt 13; ICEKp2 (truncated)	-	-	-	-	-	wzi29	aac(6')-Ib'.v1;aadA2^;aph3-Ia.v1^	-	-	-	-	mphA	catA1^	-	sul1	-	-	dfrA12	TEM-104*?	-	-	-	KPC-2	-
KLE_DA0523AA_AS	SRR9734796	2016	Oceania	Australia	0	Klebsiella pneumoniae	ST133	416	unknown (KL116)	O1	110	249421	497173	5794572	2	2	10	13	ybt 17; ICEKp10	clb 3	-	-	-	-	wzi180	aac(3)-IId^;aac(6')-Ib4	-	-	qnrS1	-	mphA	catB3.v2	-	sul1	tet(A).v1;tet(D)	-	dfrA1.v1	LAP-2;TEM-1D.v1^	-	CTX-M-14	-	IMP-4	SHV-75
KLE_DA0524AA_AS	SRR9924645	2017	Oceania	Australia	Queensland	Klebsiella pneumoniae	ST188	507	unknown (KL107)	unknown (O4)	181	148837	420278	5542271	0	2	2	2	-	-	-	-	-	-	wzi525	-	-	-	qnrS1	-	-	-	-	-	-	-	-	-	-	-	-	OXA-181	SHV-37
KLE_DA0528AA_AS	SRR9942580	2017	Americas	Brazil	Sao Paulo	Klebsiella quasipneumoniae subsp. similipneumoniae	ST1859	3376	K35	O5	164	115023	513760	5897925	0	2	8	16	-	-	-	-	-	-	wzi23	aac(3)-IIa.v1;aac(6')-Ian;aac(6')-Ib-cr.v2;aph(3')-VI;aph3-Ia.v1^;strA.v1^;strB.v1	-	-	qnrE1	-	-	CatB4.v1;catA1*?	-	sul2*	-	-	dfrA14.v2*	OXA-1;TEM-1D.v1^	-	CTX-M-15	-	NDM-1	OKP-B-6^
KLE_DA0529AA_AS	SRR9950479	2014	Americas	Brazil	Sao Paulo	Klebsiella quasipneumoniae subsp. quasipneumoniae	ST1681	3059	K39	O5	163	84915	284973	5688304	0	2	2	2	-	-	-	-	-	-	-	aadA2	-	-	-	-	-	-	-	-	-	-	-	-	-	-	-	KPC-2	OKP-A-6
KLE_DA0530AA_AS	SRR10005463	2018	Americas	United States	Massachusetts	Klebsiella Ka4	NA	1809	unknown (KL167)	unknown (O2a)	44	508319	758055	5313544	0	1	3	3	-	-	-	-	-	-	-	-	-	-	qnrS1	-	-	-	-	-	-	-	dfrA14.v2*	-	-	CTX-M-15	-	-	-
KLE_DA0531AA_AS	SRR10005465	2018	Americas	United States	Massachusetts	Klebsiella Ka4	NA	1809	unknown (KL167)	unknown (O2a)	45	508319	757918	5313552	0	1	3	3	-	-	-	-	-	-	-	-	-	-	qnrS1	-	-	-	-	-	-	-	dfrA14.v2*	-	-	CTX-M-15	-	-	-
KLE_DA0542AA_AS	SRR10017635	2018	Asia	China	Zhejiang	Klebsiella pneumoniae	ST11	8	unknown (K64)	O2a	157	192009	355454	5808032	4	2	8	9	ybt 9; ICEKp3	-	iuc 1	-	rmp 1; KpVP-1	rmpA2_3-47%	-	rmtB	-	-	qnrS1	-	-	catII.2*	-	sul2	tet(A).v1	-	-	LAP-2;TEM-1D.v1^	-	CTX-M-65	-	KPC-2	-
KLE_DA0543AA_AS	SRR10017634	2018	Asia	China	Zhejiang	Klebsiella pneumoniae	ST11	8	K64	O2a	151	163004	355193	5843811	4	2	7	8	ybt 9; ICEKp3	-	iuc 1	-	rmp 1; KpVP-1 (truncated)	rmpA2_3-47%	wzi64	rmtB	-	-	qnrS1	-	-	-	-	sul2	tet(A).v1	-	-	LAP-2;TEM-1D.v1^	-	CTX-M-65	-	KPC-2	SHV-11.v1
KLE_DA0544AA_AS	SRR10017639	2018	Asia	China	Zhejiang	Klebsiella pneumoniae	ST11	8	K64	O2a	135	156749	353935	5733698	4	2	4	4	ybt 9; ICEKp3	-	iuc 1	-	rmp 1; KpVP-1	rmpA2_3-47%	wzi64	aadA2;rmtB	-	-	-	-	-	-	-	-	-	-	-	TEM-1D.v1^	-	-	-	KPC-2	SHV-11.v1
KLE_DA0545AA_AS	SRR10017638	2018	Asia	China	Zhejiang	Klebsiella pneumoniae	ST11	8	K64	O2a	159	192009	355193	5814819	4	2	8	9	ybt 9; ICEKp3	-	iuc 1	-	rmp 1; KpVP-1	rmpA2_3-47%	wzi64	rmtB	-	-	qnrS1	-	-	catII.2*	-	sul2	tet(A).v1	-	-	LAP-2;TEM-1D.v1^	-	CTX-M-65	-	KPC-2	-
KLE_DA0546AA_AS	SRR10017637	2018	Asia	China	Zhejiang	Klebsiella pneumoniae	ST15	10	K19	O1	124	198667	601411	5641517	1	2	8	8	ybt 14; ICEKp12	-	-	-	-	-	wzi19	aac(3)-IId^;aadA2^	-	-	-	-	mphA	-	-	sul1	-	-	dfrA12	TEM-1D.v1^	-	CTX-M-15	-	KPC-2	SHV-28.v1^
KLE_DA0547AA_AS	SRR10030120	2019	Americas	United States	Missouri	Klebsiella grimontii	NA	18262	unknown (KL103)	O1	58	306156	639787	5686099	0	1	1	1	-	-	-	-	-	-	-	-	-	-	-	-	-	-	-	-	-	-	-	-	-	OXY-6-1	-	-	-
KLE_DA0548AA_AS	SRR10030092	2018	Americas	United States	Missouri	Klebsiella aerogenes	NA	18256	unknown (KL119)	O3/O3a	37	634461	1249055	5137869	0	0	0	0	-	-	-	iro unknown	-	-	-	-	-	-	-	-	-	-	-	-	-	-	-	-	-	-	-	-	-
KLE_DA0549AA_AS	SRR10030091	2018	Americas	United States	Missouri	Klebsiella pneumoniae	ST1387	18258	unknown (KL141)	O3b	104	271893	659344	5351642	0	0	0	0	-	-	-	-	-	-	-	-	-	-	-	-	-	-	-	-	-	-	-	-	-	-	-	-	SHV-1^
KLE_DA0550AA_AS	SRR10030090	2018	Americas	United States	Missouri	Klebsiella oxytoca	NA	18261	unknown (K20)	O5	63	341127	554142	5700318	1	1	1	1	ybt unknown	-	-	-	-	-	-	-	-	-	-	-	-	-	-	-	-	-	-	-	-	OXY-2-7	-	-	-
KLE_DA0551AA_AS	SRR10030077	2018	Americas	United States	Kansas	Klebsiella grimontii	NA	18262	unknown (KL103)	O1	47	395611	834166	5683937	0	1	1	1	-	-	-	-	-	-	-	-	-	-	-	-	-	-	-	-	-	-	-	-	-	OXY-6-1	-	-	-
KLE_DA0552AA_AS	SRR10030069	2019	Americas	United States	Kansas	Klebsiella variicola subsp. variicola	ST2634	325	unknown (KL142)	O5	57	445081	1006246	5755949	0	0	1	1	-	-	-	-	-	-	wzi414	-	-	-	-	-	-	-	-	-	-	-	-	OXA-926^	-	-	-	-	LEN-13
KLE_DA0553AA_AS	SRR10017636	2018	Asia	China	Zhejiang	Klebsiella pneumoniae	ST11	8	K64	O2a	141	176165	355193	5833253	4	2	7	9	ybt 9; ICEKp3	-	iuc 1	-	rmp 1; KpVP-1	rmpA2_3-47%	wzi64	aadA2;rmtB	-	-	qnrS1	-	-	-	-	sul2	tet(A).v1	-	-	LAP-2;TEM-1D.v1^	-	CTX-M-65	-	KPC-2	-
KLE_DA0554AA_AS	ERR3500128	2019	Europe	Italy	0	Klebsiella pneumoniae	ST1519	8	unknown (KL107)	O2afg	106	225120	518916	5640146	0	2	4	3	-	-	-	-	-	-	wzi154	aac(6')-Ib'.v1	-	-	-	-	-	-	-	-	-	-	-	TEM-104*?	-	-	-	KPC-36	SHV-11.v1
KLE_DA0555AA_AS	SRR10065227	2012	Europe	Spain	Andalusia	Klebsiella pneumoniae	ST512	8	unknown (KL107)	O2afg	142	212882	449816	5633126	0	3	9	9	-	-	-	-	-	-	wzi154	aac(6')-Ib'.v1;aadA2^;aph3-Ia.v1^	-	-	-	-	mphA	catA1^	-	sul1	-	-	dfrA12	TEM-104*?	-	-	-	KPC-3	SHV-11.v1
KLE_DA0579AA_AS	SRR10065202	2012	Europe	Spain	Andalusia	Klebsiella pneumoniae	ST512	8	unknown (KL107)	O2afg	140	212882	523990	5673463	0	3	9	9	-	-	-	-	-	-	wzi154	aac(6')-Ib'.v1;aadA2^;aph3-Ia.v1^	-	-	-	-	mphA	catA1^	-	sul1	-	-	dfrA12	TEM-1D.v1^	-	-	-	KPC-3	SHV-11.v1
KLE_DA0580AA_AS	SRR10065201	2013	Europe	Spain	Andalusia	Klebsiella pneumoniae	ST512	8	unknown (KL107)	O2afg	134	219232	523990	5673642	0	3	9	9	-	-	-	-	-	-	wzi154	aac(6')-Ib'.v1;aadA2^;aph3-Ia.v1^	-	-	-	-	mphA	catA1^	-	sul1	-	-	dfrA12	TEM-1D.v1^	-	-	-	KPC-3	SHV-11.v1
KLE_DA0581AA_AS	SRR10065200	2013	Europe	Spain	Andalusia	Klebsiella pneumoniae	ST512	8	unknown (KL107)	O2a	151	203901	449339	5653647	0	3	9	9	-	-	-	-	-	-	wzi154	aac(6')-Ib'.v1;aadA2^;aph3-Ia.v1^	-	-	-	-	mphA	catA1^	-	sul1	-	-	dfrA12	TEM-1D.v1^	-	-	-	KPC-3	SHV-11.v1
KLE_DA0582AA_AS	SRR10065199	2013	Europe	Spain	Andalusia	Klebsiella pneumoniae	ST512	8	unknown (KL107)	O2a	146	212807	495531	5647981	0	3	9	9	-	-	-	-	-	-	wzi154	aac(6')-Ib'.v1;aadA2^;aph3-Ia.v1^	-	-	-	-	mphA	catA1^	-	sul1	-	-	dfrA12	TEM-1D.v1^	-	-	-	KPC-3	SHV-11.v1
KLE_DA0584AA_AS	SRR10065197	2014	Europe	Spain	Andalusia	Klebsiella pneumoniae	ST512	8	unknown (KL107)	unknown (O2afg)	139	171512	495495	5661657	0	3	9	9	-	-	-	-	-	-	wzi154	aac(6')-Ib'.v1;aadA2^;aph3-Ia.v1^	-	-	-	-	mphA	catA1^	-	sul1	-	-	dfrA12	TEM-104*?	-	-	-	KPC-3	SHV-11.v1
KLE_DA0588AA_AS	DRR171323	0	0	0	0	Klebsiella aerogenes	NA	2555	unknown (KL107)	unknown (O12)	81	188823	430348	5338818	0	0	0	0	-	-	-	iro unknown	-	-	-	-	-	-	-	-	-	-	-	-	-	-	-	-	-	-	-	-	-
KLE_DA0591AA_AS	SRR10058622	2016	Europe	Italy	Tuscany	Klebsiella pneumoniae	ST2502	78	K17	O1	90	296687	771477	5633838	1	2	5	5	ybt 9; ICEKp3	-	-	-	-	-	wzi137	armA	-	-	-	-	mphE.v2;msrE	-	-	-	-	-	-	TEM-1D.v1^	-	-	-	KPC-3	SHV-1^
KLE_DA0592AA_AS	SRR10058621	2016	Europe	Italy	Tuscany	Klebsiella pneumoniae	ST101	78	K17	O1	77	370747	771480	5546336	1	2	5	5	ybt 9; ICEKp3 (truncated)	-	-	-	-	-	wzi137	armA	-	-	-	-	mphE.v2;msrE	-	-	-	-	-	-	TEM-1D.v1^	-	-	-	KPC-2	SHV-1^
KLE_DA0593AA_AS	SRR10058620	2016	Europe	Italy	Tuscany	Klebsiella pneumoniae	ST512	8	unknown (KL107)	O2afg	99	209764	525028	5587779	0	2	5	5	-	-	-	-	-	-	wzi154	aac(6')-Ib'.v1;aadA2	-	-	-	-	-	-	-	sul1	-	-	dfrA14.v2*	-	-	-	-	KPC-3	SHV-11.v1
KLE_DA0594AA_AS	SRR10058619	2016	Europe	Italy	Tuscany	Klebsiella pneumoniae	ST2502	78	K17	O1	93	296687	771477	5632962	1	2	5	5	ybt 9; ICEKp3	-	-	-	-	-	wzi137	armA	-	-	-	-	mphE.v2;msrE	-	-	-	-	-	-	TEM-1D.v1^	-	-	-	KPC-3	SHV-1^
KLE_DA0595AA_AS	SRR10058618	2016	Europe	Italy	Tuscany	Klebsiella pneumoniae	ST2502	78	K17	O1	90	293934	771477	5634425	1	2	5	5	ybt 9; ICEKp3	-	-	-	-	-	wzi137	armA	-	-	-	-	mphE.v2;msrE	-	-	-	-	-	-	TEM-1D.v1^	-	-	-	KPC-3	SHV-1^
KLE_DA0596AA_AS	SRR10058617	2016	Europe	Italy	Tuscany	Klebsiella pneumoniae	ST512	8	unknown (KL107)	O2afg	100	203931	525028	5588602	0	2	5	5	-	-	-	-	-	-	wzi154	aac(6')-Ib'.v1;aadA2	-	-	-	-	-	-	-	sul1	-	-	dfrA14.v2*	-	-	-	-	KPC-3	SHV-11.v1
KLE_DA0597AA_AS	SRR10058616	2016	Europe	Italy	Tuscany	Klebsiella pneumoniae	ST2502	78	K17	O1	79	296687	771477	5629590	1	2	5	5	ybt 9; ICEKp3	-	-	-	-	-	wzi137	armA	-	-	-	-	mphE.v2;msrE	-	-	-	-	-	-	TEM-1D.v1^	-	-	-	KPC-3	SHV-1^
KLE_DA0598AA_AS	SRR10058615	2016	Europe	Italy	Tuscany	Klebsiella pneumoniae	ST512	8	unknown (KL107)	O2afg	129	225127	523992	5644291	0	2	8	8	-	-	-	-	-	-	wzi154	aac(6')-Ib'.v1;aadA2^	-	-	-	-	mphA	catA1^	-	sul1	-	-	dfrA12	TEM-104*?	-	-	-	KPC-3	SHV-11.v1
KLE_DA0599AA_AS	SRR10058614	2016	Europe	Italy	Tuscany	Klebsiella pneumoniae	ST29	26	K30	O1	121	234731	484651	5664069	0	2	2	2	-	-	-	-	-	-	wzi85	-	-	-	-	-	-	-	-	-	-	-	-	TEM-1D.v1^	-	-	-	KPC-3	SHV-187
KLE_DA0600AA_AS	SRR10058613	2016	Europe	Italy	Tuscany	Klebsiella pneumoniae	ST2502	78	K17	O1	98	296687	771477	5570955	0	2	5	5	-	-	-	-	-	-	wzi137	armA	-	-	-	-	mphE.v2;msrE	-	-	-	-	-	-	TEM-1D.v1^	-	-	-	KPC-3	SHV-1^
KLE_DA0601AA_AS	SRR10058612	2016	Europe	Italy	Tuscany	Klebsiella pneumoniae	ST512	8	unknown (KL107)	O2afg	130	225120	544125	5633366	0	3	9	9	-	-	-	-	-	-	wzi154	aac(6')-Ib'.v1;aadA2^;aph3-Ia.v1^	-	-	-	-	mphA	catA1^	-	sul1	-	-	dfrA12	TEM-1D.v1^	-	-	-	KPC-3	SHV-11.v1
KLE_DA0602AA_AS	SRR10058611	2016	Europe	Italy	Tuscany	Klebsiella pneumoniae	ST2502	78	K17	O1	86	296687	771477	5633240	1	2	5	5	ybt 9; ICEKp3	-	-	-	-	-	wzi137	armA	-	-	-	-	mphE.v2;msrE	-	-	-	-	-	-	TEM-1D.v1^	-	-	-	KPC-3	SHV-1^
KLE_DA0603AA_AS	SRR10058610	2016	Europe	Italy	Tuscany	Klebsiella pneumoniae	ST512	8	unknown (KL107)	O2afg	84	245424	434647	5495877	0	2	4	4	-	-	-	-	-	-	wzi154	aac(6')-Ib'.v1;aadA2	-	-	-	-	-	-	-	sul1	-	-	-	-	-	-	-	KPC-3	SHV-11.v1
KLE_DA0604AA_AS	SRR10058609	2016	Europe	Italy	Tuscany	Klebsiella pneumoniae	ST2502	78	K17	O1	78	296687	771394	5629418	1	2	5	5	ybt 9; ICEKp3	-	-	-	-	-	wzi137	armA	-	-	-	-	mphE.v2;msrE	-	-	-	-	-	-	TEM-1D.v1^	-	-	-	KPC-3	SHV-1^
KLE_DA0605AA_AS	SRR10058608	2016	Europe	Italy	Tuscany	Klebsiella pneumoniae	ST512	8	unknown (KL107)	O2afg	147	198933	434647	5721592	0	2	8	9	-	-	-	-	-	-	wzi154	aac(6')-Ib'.v1;aadA2;aph3-Ia.v1^	-	-	-	-	mphA	catA1^	-	sul1	-	-	dfrA12	TEM-104*?	-	-	-	KPC-3	SHV-11.v1
KLE_DA0606AA_AS	SRR10058607	2016	Europe	Italy	Tuscany	Klebsiella pneumoniae	ST512	8	unknown (KL107)	O2afg	89	234976	523992	5457637	0	2	4	3	-	-	-	-	-	-	wzi154	aac(6')-Ib'.v1	-	-	-	-	-	-	-	-	-	-	-	TEM-104*?	-	-	-	KPC-3	SHV-11.v1
KLE_DA0608AA_AS	SRR10058605	2016	Europe	Italy	Tuscany	Klebsiella pneumoniae	ST147	3	K64	O2a	160	271869	881916	5681677	0	2	2	1	-	-	-	-	-	-	wzi64	-	-	-	-	-	-	-	-	-	-	-	-	-	-	-	-	KPC-2	SHV-11.v1^
KLE_DA0609AA_AS	SRR10058604	2016	Europe	Italy	Tuscany	Klebsiella pneumoniae	ST2502	78	K17	O1	92	296687	771477	5624279	1	2	5	5	ybt 9; ICEKp3	-	-	-	-	-	wzi137	armA	-	-	-	-	mphE.v2;msrE	-	-	-	-	-	-	TEM-1D.v1^	-	-	-	KPC-3	SHV-1^
KLE_DA0610AA_AS	SRR10058603	2016	Europe	Italy	Tuscany	Klebsiella pneumoniae	ST307	148	unknown (KL102)	O2afg	116	226847	854377	5540665	1	2	8	12	ybt 9; ICEKp3	-	-	-	-	-	-	aac(3)-IIa.v1^;aac(6')-Ib-cr.v2;strA.v1^;strB.v1	-	-	qnrB1.v2^	-	-	CatB4.v1	-	sul2	-	-	dfrA14.v2*	OXA-1;TEM-1D.v1^	-	CTX-M-15	-	KPC-2	SHV-28.v1^
KLE_DA0614AA_AS	SRR10058599	2016	Europe	Italy	Tuscany	Klebsiella pneumoniae	ST512	8	unknown (KL107)	O2afg	142	237748	649172	5611470	0	3	9	9	-	-	-	-	-	-	wzi154	aac(6')-Ib'.v1;aadA2;aph3-Ia.v1^	-	-	-	-	mphA	catA1^	-	sul1	-	-	dfrA12	TEM-104*?	-	-	-	KPC-3	SHV-11.v1
KLE_DA0615AA_AS	SRR10058598	2016	Europe	Italy	Tuscany	Klebsiella pneumoniae	ST512	8	unknown (KL107)	O2afg	126	209773	544125	5632737	0	3	9	9	-	-	-	-	-	-	wzi154	aac(6')-Ib'.v1;aadA2^;aph3-Ia.v1^	-	-	-	-	mphA	catA1^	-	sul1	-	-	dfrA12	TEM-1D.v1^	-	-	-	KPC-3	SHV-11.v1
KLE_DA0616AA_AS	SRR10058597	2016	Europe	Italy	Tuscany	Klebsiella pneumoniae	ST35	125	K22	O1	119	433080	840448	5593701	1	2	8	11	ybt 5; ICEKp6	-	-	-	-	-	wzi37	aac(6')-Ib-cr.v2;strA.v1^;strB.v1	-	-	qnrB1.v2^	-	-	CatB4.v1	-	sul2	-	-	dfrA14.v2*	OXA-1;TEM-1D.v1^	-	CTX-M-15	-	KPC-2	SHV-33
KLE_DA0617AA_AS	SRR10058596	2016	Europe	Italy	Tuscany	Klebsiella pneumoniae	ST2502	78	K17	O1	90	296687	771477	5633518	1	2	5	5	ybt 9; ICEKp3 (truncated)	-	-	-	-	-	wzi137	armA	-	-	-	-	mphE.v2;msrE	-	-	-	-	-	-	TEM-1D.v1^	-	-	-	KPC-3	SHV-1^
KLE_DA0618AA_AS	SRR10058595	2016	Europe	Italy	Tuscany	Klebsiella pneumoniae	ST512	8	unknown (KL107)	O2afg	86	234978	523992	5533214	0	2	4	3	-	-	-	-	-	-	wzi154	aac(6')-Ib'.v1	-	-	-	-	-	-	-	-	-	-	-	TEM-104*?	-	-	-	KPC-3	SHV-11.v1
KLE_DA0620AA_AS	SRR10058593	2016	Europe	Italy	Tuscany	Klebsiella pneumoniae	ST512	8	unknown (KL107)	O2afg	128	198932	523991	5617884	0	3	9	9	-	-	-	-	-	-	wzi154	aac(6')-Ib'.v1;aadA2^;aph3-Ia.v1^	-	-	-	-	mphA	catA1^	-	sul1	-	-	dfrA12	TEM-1D.v1^	-	-	-	KPC-3	SHV-11.v1
KLE_DA0623AA_AS	SRR10058590	2016	Europe	Italy	Tuscany	Klebsiella pneumoniae	ST101	78	K17	O1	82	455952	771479	5604613	1	2	5	5	ybt 9; ICEKp3 (truncated)	-	-	-	-	-	wzi137	armA	-	-	-	-	mphE.v2;msrE	-	-	-	-	-	-	TEM-1D.v1^	-	-	-	KPC-2	SHV-1^
KLE_DA0625AA_AS	SRR10058588	2016	Europe	Italy	Tuscany	Klebsiella pneumoniae	ST2502	78	K17	O1	105	296687	771477	5670052	1	2	5	5	ybt 9; ICEKp3	-	-	-	-	-	wzi137	armA	-	-	-	-	mphE.v2;msrE	-	-	-	-	-	-	TEM-1D.v1^	-	-	-	KPC-3	SHV-1^
KLE_DA0626AA_AS	SRR10058587	2016	Europe	Italy	Tuscany	Klebsiella pneumoniae	ST2502	78	K17	O1	94	296687	771477	5634022	1	2	5	5	ybt 9; ICEKp3	-	-	-	-	-	wzi137	armA	-	-	-	-	mphE.v2;msrE	-	-	-	-	-	-	TEM-1D.v1^	-	-	-	KPC-3	SHV-1^
KLE_DA0627AA_AS	SRR10058586	2016	Europe	Italy	Tuscany	Klebsiella pneumoniae	ST2502	78	K17	O1	89	296687	771477	5634349	1	2	5	5	ybt 9; ICEKp3	-	-	-	-	-	wzi137	armA	-	-	-	-	mphE.v2;msrE	-	-	-	-	-	-	TEM-1D.v1^	-	-	-	KPC-3	SHV-1^
KLE_DA0628AA_AS	SRR10058585	2016	Europe	Italy	Tuscany	Klebsiella pneumoniae	ST512	8	unknown (KL107)	O2afg	99	203931	525028	5588376	0	2	5	5	-	-	-	-	-	-	wzi154	aac(6')-Ib'.v1;aadA2	-	-	-	-	-	-	-	sul1	-	-	dfrA14.v2*	-	-	-	-	KPC-3	SHV-11.v1
KLE_DA0629AA_AS	SRR10083373	2003	Americas	Brazil	Sao Paulo	Klebsiella pneumoniae	ST442	71	unknown (KL107)	O2afg	192	52080	274654	5414502	0	2	5	6	-	-	-	-	-	-	wzi154	aac(6')-31;aadA^;aph(3')-VIa	-	-	-	-	-	-	-	sul1	-	-	-	-	-	CTX-M-9	-	IMP-1	SHV-110
KLE_DA0630AA_AS	SRR10094563	2016	Asia	Pakistan	0	Klebsiella oxytoca	NA	629	K74	unknown (OL104)	86	227225	561798	5939676	1	1	1	1	ybt unknown	-	-	-	-	-	wzi531	-	-	-	-	-	-	-	-	-	-	-	-	-	-	OXY-2-8*	-	-	-
KLE_DA0631AA_AS	SRR10094561	2016	Asia	Pakistan	0	Klebsiella pneumoniae	ST337	3074	K8	O1	638	23594	95671	5504849	0	1	8	10	-	-	-	-	-	-	-	aac(6')-Ib-cr.v2;aadA16*	-	-	qnrB6^	-	-	-	arr-3	sul1;sul1	tet(A).v1*	-	dfrA27	TEM-1D.v1^	-	CTX-M-15	-	-	SHV-11.v1^
KLE_DA0632AA_AS	SRR10094560	2016	Asia	Pakistan	0	Klebsiella pneumoniae	ST337	3074	K8	O1	225	94320	344214	5523226	0	1	8	10	-	-	-	-	-	-	-	aac(6')-Ib-cr.v2;aadA16*	-	-	qnrB6^	-	-	-	arr-3	sul1;sul1	tet(A).v1*	-	dfrA27	TEM-1D.v1^	-	CTX-M-15	-	-	SHV-11.v1^
KLE_DA0633AA_AS	SRR10094559	2016	Asia	Pakistan	0	Klebsiella pneumoniae	ST3737	2	unknown (KL107)	unknown (OL102)	194	97715	274304	5731680	0	1	4	5	-	-	-	-	-	-	-	strA.v1^;strB.v1	-	-	-	-	-	-	-	sul2	-	-	-	TEM-1D.v1^	-	CTX-M-15	-	-	SHV-11.v1^
KLE_DA0634AA_AS	SRR10094558	2016	Asia	Pakistan	0	Klebsiella pneumoniae	ST231	295	unknown (K51)	O1	145	131569	333757	5562969	4	2	8	9	ybt 14; ICEKp5	-	iuc 5	-	-	-	wzi104	aac(6')-Ib;aadA2^;rmtF	-	-	-	-	-	catA1^	arr-2	sul1	-	-	dfrA12	TEM-1D.v1^	-	-	-	OXA-232	SHV-1^
KLE_DA0635AA_AS	SRR10094557	2016	Asia	Pakistan	0	Klebsiella pneumoniae	ST231	295	K51	O1	110	206065	433062	5570716	4	2	8	9	ybt 14; ICEKp5	-	iuc 5	-	-	-	wzi104	aac(6')-Ib;aadA2^;rmtF	-	-	-	-	-	catA1^	arr-2	sul1	-	-	dfrA12	TEM-1D.v1^	-	-	-	OXA-232	SHV-1^
KLE_DA0636AA_AS	SRR10094556	2016	Asia	Pakistan	0	Klebsiella pneumoniae	ST3737	2	unknown (KL107)	unknown (OL102)	174	190048	407908	5735440	0	1	5	6	-	-	-	-	-	-	-	strA.v1^;strB.v1	-	-	-	-	-	-	-	sul2	-	-	dfrA14.v2*	TEM-1D.v1^	-	CTX-M-15	-	-	SHV-11.v1^
KLE_DA0637AA_AS	SRR10094555	2016	Asia	Pakistan	0	Klebsiella pneumoniae	ST147	3	K64	O2a	113	285844	597324	5635569	1	2	9	14	ybt 10; ICEKp4	-	-	-	-	-	wzi64	aac(6')-Ib;aadA2^;rmtB;rmtF	-	-	qnrB1.v2^	-	ermB.v1*;mphA?	-	arr-2	sul1	-	-	dfrA12	TEM-1D.v1^	-	CTX-M-15	-	NDM-5;OXA-181	SHV-11.v1^
KLE_DA0638AA_AS	SRR10094554	2016	Asia	Pakistan	0	Klebsiella pneumoniae	ST337	3074	K8	O1	199	144829	407226	5506842	0	1	8	10	-	-	-	-	-	-	-	aac(6')-Ib-cr.v2;aadA16*	-	-	qnrB6^	-	-	-	arr-3	sul1;sul1	tet(A).v1*	-	dfrA27	TEM-1D.v1^	-	CTX-M-15	-	-	SHV-11.v1^
KLE_DA0639AA_AS	SRR10094553	2016	Asia	Pakistan	0	Klebsiella pneumoniae	ST410	8452	unknown (KL111)	O3b	149	263054	668403	5732752	0	2	7	7	-	-	-	-	-	-	-	aac(6')-Ib-cr.v2;aph3-Ia.v1^	-	-	-	-	mphA	CatB4.v1	-	-	-	-	-	OXA-1	-	SHV-12*	-	NDM-7	-
KLE_DA0640AA_AS	SRR10094552	2016	Asia	Pakistan	0	Klebsiella pneumoniae	ST231	295	K51	O1	110	251431	484909	5510340	4	2	9	12	ybt 14; ICEKp5	-	iuc 5	-	-	-	wzi104	aac(6')-Ib;aadA2^;rmtF	-	-	qnrS1	-	ermB.v1*;mphA	catA1^	arr-2	sul1	-	-	dfrA12	TEM-1D.v1^	-	-	-	OXA-232	-
KLE_DA0641AA_AS	SRR10094550	2016	Asia	Pakistan	0	Klebsiella pneumoniae	ST231	295	K51	O1	109	283912	702355	5510958	4	2	10	13	ybt 14; ICEKp5	-	iuc 5	-	-	-	wzi104	aac(6')-Ib;aadA2^;rmtF	-	-	qnrS1	-	ermB.v1*;mphA	catA1^	arr-2	sul1	-	-	dfrA12	TEM-1D.v1^	-	SHV-12	-	OXA-232	-
KLE_DA0642AA_AS	SRR10094549	2016	Asia	Pakistan	0	Klebsiella pneumoniae	ST231	295	K51	O1	121	338908	480730	5579331	4	2	9	11	ybt 14; ICEKp5	-	iuc 5	-	-	-	wzi104	aac(6')-Ib;aadA2^;rmtF	-	-	-	-	ermB.v1*;mphA	catA1^	arr-2	sul1	-	-	dfrA12	TEM-1D.v1^	-	-	-	OXA-232	SHV-1^
KLE_DA0643AA_AS	SRR10094548	2016	Asia	Pakistan	0	Klebsiella pneumoniae	ST147	3	K64	O2a	88	335519	700171	5711418	1	2	9	14	ybt 10; ICEKp4	-	-	-	-	-	wzi64	aac(6')-Ib;aadA2^;rmtB;rmtF	-	-	qnrB1.v2^	-	ermB.v1*;mphA?	-	arr-2	sul1	-	-	dfrA12	TEM-1D.v1^	-	CTX-M-15	-	NDM-5;OXA-181	SHV-11.v1^
KLE_DA0644AA_AS	SRR10094547	2016	Asia	Pakistan	0	Klebsiella pneumoniae	ST147	3	K64	O2a	90	290931	857872	5712261	1	2	9	14	ybt 10; ICEKp4	-	-	-	-	-	wzi64	aac(6')-Ib;aadA2^;rmtB;rmtF	-	-	qnrB1.v2^	-	ermB.v1*;mphA?	-	arr-2	sul1	-	-	dfrA12	TEM-1D.v1^	-	CTX-M-15	-	NDM-5;OXA-181	SHV-11.v1^
KLE_DA0645AA_AS	SRR10094546	2016	Asia	Pakistan	0	Klebsiella pneumoniae	ST617	2	unknown (KL122)	O2afg	154	198058	430158	5594046	0	1	7	8	-	-	-	-	-	-	wzi162	strA.v1^;strB.v1	-	-	qnrB1.v2^	-	-	-	-	sul2	tet(A).v1	-	dfrA14.v2*	TEM-1D.v1^	-	CTX-M-15	-	-	SHV-11.v1^
KLE_DA0646AA_AS	SRR10094545	2016	Asia	Pakistan	0	Klebsiella pneumoniae	ST617	2	unknown (KL122)	O2afg	169	172400	513656	5593977	0	1	7	8	-	-	-	-	-	-	wzi162	strA.v1^;strB.v1	-	-	qnrB1.v2^	-	-	-	-	sul2	tet(A).v1	-	dfrA14.v2*	TEM-1D.v1^	-	CTX-M-15	-	-	SHV-11.v1^
KLE_DA0647AA_AS	SRR10094544	2016	Asia	Pakistan	0	Klebsiella pneumoniae	ST337	3074	K8	O1	185	207148	348591	5511958	0	1	8	10	-	-	-	-	-	-	-	aac(6')-Ib-cr.v2;aadA16*	-	-	qnrB6^	-	-	-	arr-3	sul1;sul1	tet(A).v1*	-	dfrA27	TEM-1D.v1^	-	CTX-M-15	-	-	SHV-11.v1^
KLE_DA0648AA_AS	SRR10094543	2016	Asia	Pakistan	0	Klebsiella pneumoniae	ST147	3	K64	O2a	109	265232	633330	5616957	1	2	9	14	ybt 10; ICEKp4	-	-	-	-	-	wzi64	aac(6')-Ib;aadA2^;rmtB;rmtF	-	-	qnrB1.v2^	-	ermB.v1*;mphA?	-	arr-2	sul1	-	-	dfrA12	TEM-1D.v1^	-	CTX-M-15	-	NDM-5;OXA-181	SHV-11.v1^
KLE_DA0649AA_AS	SRR15271129	2016	Asia	Pakistan	0	Klebsiella pneumoniae	ST14	10	K2	O1	147	187397	476420	5843242	1	2	9	21	ybt 14; ICEKp5	-	-	-	-	-	wzi2	aadA*;aadA2^;armA;sat-2;strA.v1*;strB.v1*	-	-	qnrB1.v2^	-	mphE.v2^;msrE	CatB4.v1	-	sul1;sul2	-	-	dfrA1.v1;dfrA12;dfrA14.v2*	OXA-1;OXA-9.v1;TEM-1D.v1^	-	CTX-M-15	-	NDM-1;OXA-232	SHV-28.v1^
KLE_DA0650AA_AS	SRR10094541	2016	Asia	Pakistan	0	Klebsiella pneumoniae	ST391	5179	K30	O1	273	386588	1394019	5717631	0	1	9	13	-	-	-	-	-	-	wzi554	aac(3)-IIa.v1^;aac(6')-Ib-cr.v2;strA.v1^;strB.v1	-	-	qnrB1.v2^	-	mphA	CatB4.v1	-	sul2	tet(A).v1	-	dfrA14.v2*	OXA-1;TEM-1D.v1^	-	CTX-M-15	-	-	SHV-11.v1^
KLE_DA0651AA_AS	SRR10094539	2016	Asia	Pakistan	0	Klebsiella pneumoniae	ST617	2	unknown (KL122)	O2afg	150	210768	520943	5597493	0	1	7	8	-	-	-	-	-	-	wzi162	strA.v1^;strB.v1	-	-	qnrB1.v2^	-	-	-	-	sul2	tet(A).v1	-	dfrA14.v2*	TEM-1D.v1^	-	CTX-M-15	-	-	SHV-11.v1^
KLE_DA0652AA_AS	SRR10094538	2016	Asia	Pakistan	0	Klebsiella pneumoniae	ST337	3074	K8	O1	201	265977	361786	5517182	0	1	8	9	-	-	-	-	-	-	-	aac(6')-Ib-cr.v2;aadA16*	-	-	qnrB6^	-	-	-	arr-3	sul1	tet(A).v1*	-	dfrA27	TEM-1D.v1^	-	CTX-M-15	-	-	SHV-11.v1^
KLE_DA0653AA_AS	SRR10094537	2016	Asia	Pakistan	0	Klebsiella pneumoniae	ST231	295	K51	O1	143	74311	304593	5574115	4	2	9	10	ybt 14; ICEKp5	-	iuc 5	-	-	-	wzi104	aac(6')-Ib;aadA2^;rmtF	-	-	-	-	-	catA1^	arr-2	sul1	-	-	dfrA12	TEM-1D.v1^	-	CTX-M-15	-	OXA-232	SHV-1^
KLE_DA0654AA_AS	SRR10094536	2016	Asia	Pakistan	0	Klebsiella pneumoniae	ST231	295	K51	O1	105	236295	480895	5572275	4	2	8	9	ybt 14; ICEKp5	-	iuc 5	-	-	-	wzi104	aac(6')-Ib;aadA2^;rmtF	-	-	-	-	-	catA1^	arr-2	sul1	-	-	dfrA12	TEM-1D.v1^	-	-	-	OXA-232	SHV-1^
KLE_DA0655AA_AS	SRR10094535	2016	Asia	Pakistan	0	Klebsiella pneumoniae	ST391	5179	K30	O1	251	374865	1017960	5720834	0	1	9	13	-	-	-	-	-	-	wzi554	aac(3)-IIa.v1^;aac(6')-Ib-cr.v2;strA.v1^;strB.v1	-	-	qnrB1.v2^	-	mphA	CatB4.v1	-	sul2	tet(A).v1	-	dfrA14.v2*	OXA-1;TEM-1D.v1^	-	CTX-M-15	-	-	SHV-11.v1^
KLE_DA0656AA_AS	SRR10094534	2016	Asia	Pakistan	0	Klebsiella pneumoniae	ST147	3	K64	O2a	254	47566	196935	5734694	1	3	10	13	ybt 10; ICEKp4	-	-	-	-	-	wzi64	aac(6')-Ib;aadA2^;rmtB	-	-	qnrB1.v2^	-	ermB.v1*;mphA?	-	arr-2	sul1	-	-	dfrA12	TEM-1D.v1^	-	CTX-M-15	-	NDM-5;OXA-181	SHV-11.v1^
KLE_DA0657AA_AS	SRR10094533	2016	Asia	Pakistan	0	Klebsiella pneumoniae	ST147	3	K64	O2a	104	100776	260484	5710522	1	2	8	13	ybt 10; ICEKp4	-	-	-	-	-	wzi64	aac(6')-Ib;aadA2^;rmtB;rmtF	-	-	qnrB1.v2^	-	ermB.v1*;mphA?	-	-	sul1	-	-	dfrA12	TEM-1D.v1^	-	CTX-M-15	-	NDM-5;OXA-181	SHV-11.v1^
KLE_DA0658AA_AS	SRR10094532	2016	Asia	Pakistan	0	Klebsiella pneumoniae	ST147	3	K64	O2a	110	114760	379698	5712006	1	2	8	13	ybt 10; ICEKp4	-	-	-	-	-	wzi64	aac(6')-Ib;aadA2^;rmtB;rmtF	-	-	qnrB1.v2^	-	ermB.v1*;mphA?	-	-	sul1	-	-	dfrA12	TEM-1D.v1^	-	CTX-M-15	-	NDM-5;OXA-181	SHV-11.v1^
KLE_DA0659AA_AS	SRR10094531	2016	Asia	Pakistan	0	Klebsiella pneumoniae	ST147	3	K64	O2a	110	109563	264303	5714213	1	2	9	14	ybt 10; ICEKp4	-	-	-	-	-	wzi64	aac(6')-Ib;aadA2^;rmtB;rmtF	-	-	qnrB1.v2^	-	ermB.v1*;mphA?	-	arr-2	sul1	-	-	dfrA12	TEM-1D.v1^	-	CTX-M-15	-	NDM-5;OXA-181	SHV-11.v1^
KLE_DA0660AA_AS	SRR10094530	2016	Asia	Pakistan	0	Klebsiella pneumoniae	ST584	1674	K9	O2afg	108	94242	265970	5345610	0	1	6	7	-	-	-	-	-	-	wzi9	strA.v1^;strB.v1	-	-	qnrB1.v2^	-	-	-	-	sul2	-	-	dfrA14.v2*	TEM-1D.v1^	-	CTX-M-15	-	-	SHV-168^
KLE_DA0661AA_AS	SRR10094528	2016	Asia	Pakistan	0	Klebsiella pneumoniae	ST147	3	K64	O2a	154	92568	597209	5579883	1	2	5	5	ybt 10; ICEKp4	-	-	-	-	-	wzi64	aac(6')-Ib;rmtF	-	-	-	-	-	-	arr-2	-	-	-	-	-	-	CTX-M-15	-	OXA-181	SHV-11.v1^
KLE_DA0662AA_AS	SRR10094527	2016	Asia	Pakistan	0	Klebsiella pneumoniae	ST147	3	K64	O2a	160	85453	353037	5682954	1	2	10	15	ybt 10; ICEKp4	-	-	-	-	-	wzi64	aac(6')-Ib;aadA2^;rmtB;rmtF	-	-	qnrB1.v2^	-	ermB.v1*;mphA?	catII.2*	arr-2	sul1	-	-	dfrA12	TEM-1D.v1^	-	CTX-M-15	-	NDM-5;OXA-181	SHV-11.v1^
KLE_DA0663AA_AS	SRR10094526	2016	Asia	Pakistan	0	Klebsiella pneumoniae	ST147	3	K64	O2a	133	99715	223698	5676611	1	2	10	15	ybt 10; ICEKp4	-	-	-	-	-	wzi64	aac(6')-Ib;aadA2^;rmtB;rmtF	-	-	qnrB1.v2^	-	ermB.v1*;mphA?	catII.2*	arr-2	sul1	-	-	dfrA12	TEM-1D.v1^	-	CTX-M-15	-	NDM-5;OXA-181	SHV-11.v1^
KLE_DA0664AA_AS	SRR10094525	2016	Asia	Pakistan	0	Klebsiella quasipneumoniae subsp. similipneumoniae	ST334	199	unknown (KL103)	O5	166	254902	1178776	5626640	0	0	7	7	-	-	-	-	-	-	wzi337	aadA*	-	-	-	-	mphA	-	arr-2	sul1	tet(D)	-	dfrA14.v2*	OXA-10	-	-	-	-	OKP-B-17?
KLE_DA0722AA_AS	SRR10087134	2017	Europe	Italy	0	Klebsiella pneumoniae	ST307	148	unknown (KL107)	O2afg	138	134870	477757	5510057	1	2	7	8	ybt 9; ICEKp3	-	-	-	-	-	wzi173	aac(6')-Ib-cr.v2	-	-	qnrB1.v2^	-	-	CatB4.v1	-	-	-	-	dfrA14.v2*	OXA-1;TEM-1D.v1^	-	CTX-M-15	-	KPC-2	SHV-28.v1^
KLE_DA0757AA_AS	SRR10065211	2017	Europe	Spain	Andalusia	Klebsiella pneumoniae	ST512	8	unknown (KL107)	O2a	158	193592	449312	5657007	0	3	9	9	-	-	-	-	-	-	wzi154	aac(6')-Ib'.v1;aadA2^;aph3-Ia.v1^	-	-	-	-	mphA	catA1^	-	sul1	-	-	dfrA12	TEM-104*?	-	-	-	KPC-3	SHV-11.v1
KLE_DA0765AA_AS	SRR10065198	2013	Europe	Spain	Andalusia	Klebsiella pneumoniae	ST512	8	unknown (KL107)	O2a	149	203931	449343	5645564	0	3	9	9	-	-	-	-	-	-	wzi154	aac(6')-Ib'.v1;aadA2^;aph3-Ia.v1^	-	-	-	-	mphA	catA1^	-	sul1	-	-	dfrA12	TEM-1D.v1^	-	-	-	KPC-3	SHV-11.v1
KLE_DA0771AA_AS	SRR10058592	2016	Europe	Italy	Tuscany	Klebsiella pneumoniae	ST2502	78	K17	O1	92	296687	771258	5633094	1	2	5	5	ybt 9; ICEKp3	-	-	-	-	-	wzi137	armA	-	-	-	-	mphE.v2;msrE	-	-	-	-	-	-	TEM-1D.v1^	-	-	-	KPC-3	SHV-1^
KLE_DA0773AA_AS	SRR10058589	2016	Europe	Italy	Tuscany	Klebsiella pneumoniae	ST512	8	unknown (KL107)	O2afg	143	237748	523991	5681627	0	3	9	9	-	-	-	-	-	-	wzi154	aac(6')-Ib'.v1;aadA2;aph3-Ia.v1^	-	-	-	-	mphA	catA1^	-	sul1	-	-	dfrA12	TEM-104*?	-	-	-	KPC-3	SHV-11.v1
KLE_DA0774AA_AS	SRR10116543	2014	Americas	United States	Florida	Klebsiella pneumoniae	ST258	8	unknown (KL107)	O2afg	170	215154	553737	5884166	2	2	7	12	ybt 17; ICEKp10	clb 3	-	-	-	-	wzi154	aac(6')-Ib'.v1*;aadA*;aadA2^;strA.v1^;strB.v1	-	-	-	-	-	catA1^	-	sul1;sul2	-	-	dfrA12;dfrA14.v2*	OXA-9.v1	-	-	-	KPC-3	-
KLE_DA0775AA_AS	SRR10116542	2014	Americas	United States	Kentucky	Klebsiella pneumoniae	ST258	8	unknown (KL107)	O2afg	154	219147	464204	6008808	0	2	7	12	-	-	-	-	-	-	wzi154	aac(6')-Ib'.v1*;ant(2'')-Ia;strA.v1*;strB.v1	-	-	-	-	-	cmlA5;floR.v2*	-	sul1;sul2	tet(A).v2	-	-	CMY-2.v2;OXA-9.v1	-	-	-	KPC-3	SHV-11.v1
KLE_DA0777AA_AS	SRR10116540	2014	Americas	United States	California	Klebsiella pneumoniae	ST258	8	unknown (KL107)	O2afg	135	154468	619533	5873144	2	2	7	12	ybt 20; ICEKp10	clb 3	-	-	-	-	wzi154	aac(6')-Ib'.v1;aadA*;aadA2;strA.v1^;strB.v1	-	-	-	-	-	catA1^	-	sul1;sul2	-	-	dfrA14.v2*	OXA-9.v1;TEM-150*?	-	-	-	KPC-3	-
KLE_DA0779AA_AS	SRR10116538	2014	Americas	United States	California	Klebsiella pneumoniae	ST258	8	unknown (KL106)	O2afg	113	233190	462767	5589444	3	2	10	11	-	-	iuc 5	-	-	-	wzi29	aac(3)-IIa.v1^;aadA5	-	-	-	-	mphA	CatB4.v1	-	sul1^	tet(A).v1	-	dfrA17	OXA-1;TEM-1D.v1^	-	CTX-M-15	-	KPC-2	SHV-11.v1
KLE_DA0781AA_AS	SRR10116536	2014	Americas	United States	California	Klebsiella pneumoniae	ST15	10	K16	O1	114	238922	565641	5765789	1	2	8	11	ybt unknown	-	-	-	-	-	wzi16	aac(3)-IIg;aac(6')-IIc;aadA2	-	-	-	-	mphA	catA1^;floR.v2*	-	sul1;sul2	tet(D)	-	dfrA19*	-	-	-	-	KPC-3	SHV-28.v1^
KLE_DA0782AA_AS	SRR10116535	2014	Americas	United States	California	Klebsiella pneumoniae	ST258	8	unknown (KL107)	unknown (O2afg)	118	214620	839818	5721944	0	2	8	13	-	-	-	-	-	-	wzi154	aac(6')-Ib'.v1;aadA2^;strA.v1^;strB.v1	-	-	-	-	mphA	catA1^	-	sul1;sul2	-	-	dfrA12;dfrA14.v2*	OXA-9.v1;TEM-1D.v1^	-	-	-	KPC-3	-
KLE_DA0783AA_AS	SRR10116534	2014	Americas	United States	California	Klebsiella pneumoniae	ST258	8	unknown (KL107)	O2afg	111	225025	773707	5655031	2	2	4	4	ybt 17; ICEKp10 (truncated)	clb 3	-	-	-	-	wzi154	aac(6')-Ib'.v1;aph3-Ia.v1^	-	-	-	-	-	-	-	-	-	-	dfrA14.v2*	-	-	-	-	KPC-3	-
KLE_DA0785AA_AS	SRR10116532	2014	Americas	United States	California	Klebsiella pneumoniae	ST258	8	unknown (KL106)	O2afg	105	203836	804616	5656852	0	2	9	14	-	-	-	-	-	-	wzi29	aac(6')-Ib'.v1;aadA2^;ant(2'')-Ia;aph3-Ia.v1^;strA.v1^;strB.v1	-	-	-	-	mphA	catA1^;cmlA5	-	sul2	tet(A).v2	-	dfrA12	CMY-2.v2	-	-	-	KPC-3	-
KLE_DA0788AA_AS	SRR10116529	2014	Americas	United States	California	Klebsiella pneumoniae	ST258	8	unknown (KL107)	O2afg	89	237760	460552	5592472	0	2	5	5	-	-	-	-	-	-	wzi154	aac(6')-Ib'.v1;aadA*	-	-	-	-	-	catA1^	-	-	-	-	-	OXA-9.v1	-	-	-	KPC-3	SHV-11.v1
KLE_DA0789AA_AS	SRR10116528	2014	Americas	United States	California	Klebsiella pneumoniae	ST258	8	unknown (KL107)	O2afg	118	203931	839817	5709304	0	2	8	14	-	-	-	-	-	-	wzi154	aac(6')-Ib'.v1;aadA*;aadA2^;strA.v1^;strB.v1	-	-	-	-	mphA	catA1^	-	sul1;sul2	-	-	dfrA12;dfrA14.v2*	OXA-9.v1;TEM-1D.v1^	-	-	-	KPC-3	-
KLE_DA0790AA_AS	SRR10116527	2014	Americas	United States	California	Klebsiella pneumoniae	ST258	8	unknown (KL107)	O2afg	103	216218	451545	5579957	0	2	5	4	-	-	-	-	-	-	wzi154	aac(6')-Ib'.v1	-	-	-	-	-	catA1^	-	-	-	-	-	OXA-9.v1	-	-	-	KPC-3	SHV-11.v1
KLE_DA0791AA_AS	SRR10116526	2014	Americas	United States	California	Klebsiella pneumoniae	ST258	8	unknown (KL106)	O2afg	85	259523	450292	5538535	0	2	9	11	-	-	-	-	-	-	wzi29	aac(3)-IId^;aac(6')-Ib'.v1;aadA5	-	-	-	-	mphA	catB3.v2	-	sul1	-	-	dfrA17	OXA-1;TEM-1D.v1^	-	CTX-M-15	-	KPC-2	SHV-11.v1
KLE_DA0795AA_AS	SRR10116522	2014	Americas	United States	Texas	Klebsiella pneumoniae	ST307	148	unknown (KL102)	O2afg	56	304777	1119859	5361298	0	2	5	4	-	-	-	-	-	-	wzi173	-	-	-	-	-	-	-	-	-	-	-	dfrA14.v2*	TEM-1D.v1^	-	CTX-M-15	-	KPC-2	SHV-28.v1^
KLE_DA0796AA_AS	SRR10116521	2014	Americas	United States	Texas	Klebsiella pneumoniae	ST307	148	unknown (KL102)	O2afg	86	304786	1120277	5481291	0	2	8	10	-	-	-	-	-	-	wzi173	aac(3)-IIa.v1;aadA5;ant(2'')-Ia	-	-	-	-	-	catB3.v2	-	sul1	-	-	dfrA14.v2*;dfrA17	TEM-1D.v1^	-	CTX-M-15	-	KPC-2	SHV-28.v1^
KLE_DA0797AA_AS	SRR10116520	2014	Americas	United States	Texas	Klebsiella pneumoniae	ST258	8	unknown (KL107)	O2afg	116	209172	504491	5549362	0	2	2	1	-	-	-	-	-	-	wzi154	-	-	-	-	-	-	-	-	-	-	-	-	-	-	-	-	KPC-2	-
KLE_DA0799AA_AS	SRR10116518	2014	Americas	United States	California	Klebsiella pneumoniae	ST258	8	unknown (KL107)	O2afg	125	220206	511674	5650675	0	2	7	7	-	-	-	-	-	-	wzi154	aac(6')-Ib'.v1;aadA2^	-	-	-	-	-	catA1^	-	sul1	-	-	dfrA12	OXA-9.v1	-	-	-	KPC-3	SHV-11.v1
KLE_DA0800AA_AS	SRR10116517	2014	Americas	United States	California	Klebsiella pneumoniae	ST258	8	unknown (KL107)	O2afg	116	234019	839818	5718478	0	2	8	13	-	-	-	-	-	-	wzi154	aadA*;aadA2^;strA.v1^;strB.v1	-	-	-	-	mphA	catA1^	-	sul1;sul2	-	-	dfrA12;dfrA14.v2*	OXA-9.v1;TEM-1D.v1^	-	-	-	KPC-3	-
KLE_DA0801AA_AS	SRR10116516	2014	Americas	United States	California	Klebsiella pneumoniae	ST258	8	unknown (KL107)	O2afg	99	321835	460574	5548702	0	2	5	5	-	-	-	-	-	-	wzi154	aac(6')-Ib'.v1*	-	-	-	-	-	catA1^	-	-	-	-	-	OXA-9.v1;TEM-1D.v1^	-	-	-	KPC-3	SHV-11.v1
KLE_DA0802AA_AS	SRR10116515	2014	Americas	United States	California	Klebsiella pneumoniae	ST258	8	unknown (KL107)	O2afg	117	220203	620040	5727366	0	2	8	14	-	-	-	-	-	-	wzi154	aac(6')-Ib'.v1;ant(2'')-Ia;strA.v1^;strB.v1	-	-	-	-	-	catA1^;cmlA5;floR.v2*	-	sul2	tet(A).v2	-	dfrA1.v1	CMY-2.v2;OXA-9.v1;TEM-1D.v1^	-	-	-	KPC-3	SHV-11.v1
KLE_DA0803AA_AS	SRR10116514	2014	Americas	United States	California	Klebsiella pneumoniae	ST258	8	unknown (KL107)	O2afg	153	198932	559347	6101941	2	2	8	14	ybt 20; ICEKp10	clb 3	-	-	-	-	wzi154	aac(6')-Ib'.v1;aadA*;aadA2;strA.v1^;strB.v1	-	-	-	-	mphA	catA1^	-	sul1;sul2	-	-	dfrA12;dfrA14.v2*	OXA-9.v1;TEM-1D.v1^	-	-	-	KPC-3	-
KLE_DA0804AA_AS	SRR10116513	2014	Americas	United States	California	Klebsiella pneumoniae	ST258	8	unknown (KL107)	O2afg	113	212213	839783	5709083	0	2	8	12	-	-	-	-	-	-	wzi154	aac(6')-Ib'.v1;aadA2^;strA.v1^;strB.v1	-	-	-	-	mphA	catA1^	-	sul1;sul2	-	-	dfrA12	OXA-9.v1;TEM-1D.v1^	-	-	-	KPC-3	-
KLE_DA0806AA_AS	SRR10116511	2014	Americas	United States	California	Klebsiella pneumoniae	ST258	8	unknown (KL106)	O2afg	73	237759	426811	5416815	0	2	4	3	-	-	-	-	-	-	wzi29	aac(6')-Ib'.v1	-	-	-	-	-	-	-	-	-	-	-	TEM-1D.v1^	-	-	-	KPC-5	SHV-11.v1
KLE_DA0807AA_AS	SRR10116510	2014	Americas	United States	California	Klebsiella pneumoniae	ST258	8	unknown (KL106)	O2afg	81	218636	450292	5561561	0	2	7	9	-	-	-	-	-	-	wzi29	aac(6')-Ib'.v1;aadA5;aph(3')-Ia	-	-	-	-	-	floR.v2*	-	sul1;sul2	-	-	dfrA17	TEM-104*?	-	-	-	KPC-2	SHV-11.v1
KLE_DA0809AA_AS	SRR10116508	2014	Americas	United States	California	Klebsiella pneumoniae	ST258	8	unknown (KL106)	O2afg	103	258922	480260	5568913	0	2	8	13	-	-	-	-	-	-	wzi29	aac(6')-Ib'.v1;ant(2'')-Ia;aph3-Ia.v1^;strA.v1^;strB.v1	-	-	-	-	-	cmlA5;floR.v2*	-	sul2	tet(A).v2	-	dfrA1.v1	CMY-2.v2;TEM-104*?	-	-	-	KPC-5	SHV-11.v1
KLE_DA0810AA_AS	SRR10116507	2014	Americas	United States	California	Klebsiella pneumoniae	ST258	8	unknown (KL106)	O2afg	80	259519	470164	5425552	0	1	8	10	-	-	-	-	-	-	wzi29	aac(3)-IId^;aac(6')-Ib'.v1;aadA5	-	-	-	-	mphA	catB3.v2	-	sul1	-	-	dfrA17	OXA-1;TEM-1D.v1^	-	CTX-M-15	-	-	SHV-11.v1
KLE_DA0812AA_AS	SRR10116505	2014	Americas	United States	Florida	Klebsiella pneumoniae	ST258	8	unknown (KL107)	O2afg	155	228005	553737	5837333	2	2	7	12	ybt 17; ICEKp10	clb 3	-	-	-	-	wzi154	aac(6')-Ib'.v1*;aadA*;aadA2^;strA.v1^;strB.v1	-	-	-	-	-	catA1^	-	sul1;sul2	-	-	dfrA12;dfrA14.v2*	OXA-9.v1	-	-	-	KPC-3	-
KLE_DA0813AA_AS	SRR10116504	2014	Americas	United States	California	Klebsiella pneumoniae	ST258	8	K38	O3b	103	225025	463474	5676143	0	3	8	10	-	-	-	-	-	-	wzi96	aac(3)-IV;aac(6')-Ib'.v1;aadA2;aph(4)-Ia	-	-	-	-	mphA	catA1^	-	sul1;sul3	-	-	dfrA12	-	-	-	-	KPC-3	SHV-11.v1
KLE_DA0814AA_AS	SRR10116503	2014	Americas	United States	California	Klebsiella pneumoniae	ST258	8	unknown (KL107)	O2afg	96	270452	545224	5662256	2	2	4	3	ybt 17; ICEKp10	clb 3	-	-	-	-	wzi154	aac(6')-Ib'.v1	-	-	-	-	-	catA1^	-	-	-	-	-	-	-	-	-	KPC-3	SHV-11.v1
KLE_DA0815AA_AS	SRR10116502	2014	Americas	United States	California	Klebsiella pneumoniae	ST258	8	unknown (KL107)	O2afg	132	215504	672601	5698014	2	2	7	11	ybt 17; ICEKp10	clb 3	-	-	-	-	wzi154	aac(6')-Ib'.v1*;aadA*;aph3-Ia.v1^;strA.v1^;strB.v1	-	-	-	-	mphA	-	-	sul2	-	-	dfrA14.v2*	OXA-9.v1;TEM-1D.v1^	-	-	-	KPC-3	-
KLE_DA0816AA_AS	SRR10116501	2014	Americas	United States	California	Klebsiella pneumoniae	ST258	8	unknown (KL106)	O2afg	72	246120	448955	5396744	0	2	4	3	-	-	-	-	-	-	wzi29	aac(6')-Ib'.v1	-	-	-	-	-	-	-	-	-	-	-	TEM-104*?	-	-	-	KPC-2	SHV-11.v1
KLE_DA0818AA_AS	SRR10116499	2014	Americas	United States	California	Klebsiella pneumoniae	ST258	8	unknown (KL106)	O2afg	71	233194	512394	5398895	0	2	4	3	-	-	-	-	-	-	wzi29	aac(6')-Ib'.v1	-	-	-	-	-	-	-	-	-	-	-	TEM-1D.v1^	-	-	-	KPC-2	SHV-11.v1
KLE_DA0820AA_AS	SRR10116497	2014	Americas	United States	California	Klebsiella pneumoniae	ST258	8	unknown (KL107)	O2afg	132	234019	839819	5729562	0	2	8	12	-	-	-	-	-	-	wzi154	aac(6')-Ib'.v1;aadA*;aadA2;strA.v1^;strB.v1	-	-	-	-	mphA	catA1^	-	sul2	-	-	dfrA14.v2*	OXA-9.v1;TEM-1D.v1^	-	-	-	KPC-3	-
KLE_DA0821AA_AS	SRR10116496	2014	Americas	United States	California	Klebsiella pneumoniae	ST258	8	unknown (KL106)	O2afg	67	237760	499818	5373435	0	2	4	3	-	-	-	-	-	-	wzi29	aac(6')-Ib'.v1	-	-	-	-	-	-	-	-	-	-	-	TEM-1D.v1^	-	-	-	KPC-2	SHV-11.v1
KLE_DA0822AA_AS	SRR10116495	2014	Americas	United States	California	Klebsiella pneumoniae	ST258	8	unknown (KL106)	O2afg	69	237760	450292	5372971	0	2	4	3	-	-	-	-	-	-	wzi29	aac(6')-Ib'.v1	-	-	-	-	-	-	-	-	-	-	-	TEM-1D.v1^	-	-	-	KPC-2	SHV-11.v1
KLE_DA0823AA_AS	SRR10116494	2014	Americas	United States	California	Klebsiella pneumoniae	ST258	8	unknown (KL107)	O2afg	120	237513	511690	5641249	0	2	5	4	-	-	-	-	-	-	wzi154	aac(6')-Ib'.v1	-	-	-	-	-	catA1^	-	-	-	-	-	OXA-9.v1	-	-	-	KPC-3	SHV-11.v1
KLE_DA0824AA_AS	SRR10116493	2014	Americas	United States	California	Klebsiella pneumoniae	ST258	8	unknown (KL106)	O2afg	69	237759	512395	5413158	0	2	4	3	-	-	-	-	-	-	wzi29	aac(6')-Ib'.v1	-	-	-	-	-	-	-	-	-	-	-	TEM-1D.v1^	-	-	-	KPC-2	SHV-11.v1
KLE_DA0825AA_AS	SRR10116492	2014	Americas	United States	Florida	Klebsiella pneumoniae	ST258	8	unknown (KL107)	O2afg	104	269784	841192	5782630	2	2	8	8	ybt 17; ICEKp10	clb 3	-	-	-	-	wzi154	aac(6')-Ib'.v1;aadA2^	-	-	-	-	mphA	catA1^	-	sul1	-	-	dfrA12	TEM-1D.v1^	-	-	-	KPC-3	-
KLE_DA0827AA_AS	SRR10116490	2014	Americas	United States	California	Klebsiella pneumoniae	ST258	8	unknown (KL106)	O2afg	73	328522	512394	5419693	0	2	4	3	-	-	-	-	-	-	wzi29	aac(6')-Ib'.v1	-	-	-	-	-	-	-	-	-	-	-	TEM-1D.v1^	-	-	-	KPC-2	SHV-11.v1
KLE_DA0829AA_AS	SRR10116488	2014	Americas	United States	California	Klebsiella pneumoniae	ST258	8	unknown (KL107)	O2afg	133	216118	516152	5786571	0	2	7	13	-	-	-	-	-	-	wzi154	aac(6')-Ib'.v1;ant(2'')-Ia;aph3-Ia.v1^;strA.v1^;strB.v1	-	-	-	-	-	catA1^;cmlA5;floR.v2*	-	sul1;sul2	tet(A).v2	-	-	CMY-2.v2	-	-	-	KPC-3	SHV-11.v1
KLE_DA0830AA_AS	SRR10116487	2014	Americas	United States	California	Klebsiella pneumoniae	ST258	8	unknown (KL106)	O2afg	71	223620	512395	5413201	0	2	4	3	-	-	-	-	-	-	wzi29	aac(6')-Ib'.v1	-	-	-	-	-	-	-	-	-	-	-	TEM-104*?	-	-	-	KPC-2	SHV-11.v1
KLE_DA0831AA_AS	SRR10116486	2014	Americas	United States	California	Klebsiella pneumoniae	ST258	8	unknown (KL107)	unknown (OL102)	128	168056	456728	5822046	0	2	8	13	-	-	-	-	-	-	wzi154	aac(6')-Ib'.v1;aadA2^;strA.v1^;strB.v1	-	-	-	-	mphA	catA1^	-	sul1;sul2	-	-	dfrA12;dfrA14.v2*	OXA-9.v1;TEM-150*?	-	-	-	KPC-3	-
KLE_DA0834AA_AS	SRR10116483	2014	Americas	United States	California	Klebsiella pneumoniae	ST15	10	K16	O1	122	189553	421450	5616889	1	2	8	12	ybt unknown	-	-	-	-	-	wzi16	aac(3)-IIg;aac(6')-IIc;aadA2	-	-	qnrB2.v1^	-	mphA	catA1^;floR.v2*	-	sul1;sul2	tet(D)	-	dfrA19*	-	-	-	-	KPC-3	SHV-28.v1^
KLE_DA0836AA_AS	SRR10116481	2014	Americas	United States	California	Klebsiella pneumoniae	ST258	8	unknown (KL106)	O2afg	72	270453	449963	5420865	0	2	4	3	-	-	-	-	-	-	wzi29	aac(6')-Ib'.v1	-	-	-	-	-	-	-	-	-	-	-	TEM-104*?	-	-	-	KPC-2	SHV-11.v1
KLE_DA0837AA_AS	SRR10116480	2014	Americas	United States	Texas	Klebsiella pneumoniae	ST258	8	unknown (KL106)	O2afg	138	209774	450271	5501557	0	2	8	9	-	-	-	-	-	-	wzi29	aac(6')-Ib'.v1;aadA2^;aph3-Ia.v1^	-	-	-	-	mphA	catA1^	-	sul1	-	-	dfrA12	TEM-104*?	-	-	-	KPC-2	-
KLE_DA0838AA_AS	SRR10116479	2014	Americas	United States	Texas	Klebsiella pneumoniae	ST258	8	unknown (KL106)	O2afg	164	220240	499791	5624140	0	2	8	9	-	-	-	-	-	-	wzi29	aac(6')-Ib'.v1;aadA2;aph3-Ia.v1^	-	-	-	-	mphA	catA1^	-	sul1	-	-	dfrA12	TEM-104*?	-	-	-	KPC-2	-
KLE_DA0839AA_AS	SRR10116478	2014	Americas	United States	California	Klebsiella pneumoniae	ST258	8	unknown (KL107)	O2afg	141	214520	839819	5703417	0	2	8	16	-	-	-	-	-	-	wzi154	aac(3)-IV;aac(6')-Ib'.v1;aadA2^;aph(4)-Ia;strA.v1^;strB.v1	-	-	-	-	mphA	catA1^	-	sul1;sul2;sul3	-	-	dfrA12;dfrA14.v2*	OXA-9.v1;TEM-1D.v1^	-	-	-	KPC-3	SHV-11.v1
KLE_DA0842AA_AS	SRR10116475	2014	Americas	United States	Texas	Klebsiella pneumoniae	ST258	8	unknown (KL106)	O2afg	146	203931	455822	5606586	0	3	8	8	-	-	-	-	-	-	wzi29	aac(6')-Ib'.v1;aadA2;aph3-Ia.v1^	-	-	-	-	mphA	catA1^	-	sul1	-	-	dfrA12	-	-	-	-	KPC-2	-
KLE_DA0844AA_AS	SRR10116473	2014	Americas	United States	California	Klebsiella pneumoniae	ST258	8	unknown (KL106)	O2afg	70	328498	512394	5310471	0	2	3	2	-	-	-	-	-	-	wzi29	aac(6')-Ib'.v1	-	-	-	-	-	-	-	-	-	-	-	-	-	-	-	KPC-2	SHV-11.v1
KLE_DA0847AA_AS	SRR10116470	2014	Americas	United States	California	Klebsiella pneumoniae	ST258	8	unknown (KL107)	O2afg	154	208675	559347	6102994	2	2	8	13	ybt 20; ICEKp10	clb 3	-	-	-	-	wzi154	aac(6')-Ib'.v1;aadA2^;strA.v1^;strB.v1	-	-	-	-	mphA	catA1^	-	sul1;sul2	-	-	dfrA12;dfrA14.v2*	OXA-9.v1;TEM-1D.v1^	-	-	-	KPC-3	-
KLE_DA0848AA_AS	SRR10116469	2014	Americas	United States	California	Klebsiella pneumoniae	ST258	8	unknown (KL107)	unknown (O2afg)	128	161620	403297	5711336	0	2	7	11	-	-	-	-	-	-	wzi154	aac(6')-Ib'.v1;aadA*;strA.v1^;strB.v1	-	-	-	-	mphA	-	-	sul1;sul2	-	-	dfrA14.v2*	OXA-9.v1;TEM-1D.v1^	-	-	-	KPC-3	-
KLE_DA0850AA_AS	SRR10116467	2014	Americas	United States	California	Klebsiella pneumoniae	ST258	8	unknown (KL107)	O2afg	136	270467	840039	5968927	2	3	8	8	ybt 20; ICEKp10	clb 3	-	-	-	-	wzi154	aac(6')-Ib'.v1;aadA2	-	-	-	-	mphA	catA1^	-	sul1	-	-	dfrA12;dfrA14.v2*	-	-	-	-	KPC-3	SHV-11.v1
KLE_DA0851AA_AS	SRR10116466	2014	Americas	United States	California	Klebsiella pneumoniae	ST193	26	K63	O1	64	436643	1008563	5486119	0	0	5	10	-	-	-	-	-	-	wzi327	aac(6')-Ib4;aadA*	-	-	qnrB2.v1^	-	-	catB3.v2;floR.v2*	-	sul1;sul1;sul2	-	-	-	CMY-2.v2;OXA-10	-	-	-	-	-
KLE_DA0852AA_AS	SRR10116465	2014	Americas	United States	California	Klebsiella pneumoniae	ST258	8	unknown (KL106)	O2afg	64	323232	512394	5360531	0	2	4	3	-	-	-	-	-	-	wzi29	aac(6')-Ib'.v1	-	-	-	-	-	-	-	-	-	-	-	TEM-1D.v1^	-	-	-	KPC-2	SHV-11.v1
KLE_DA0853AA_AS	SRR10116464	2014	Americas	United States	Texas	Klebsiella pneumoniae	ST258	8	unknown (KL106)	O2afg	156	207002	450271	5507721	0	2	8	9	-	-	-	-	-	-	wzi29	aac(6')-Ib'.v1;aadA2^;aph3-Ia.v1^	-	-	-	-	mphA	catA1^	-	sul1	-	-	dfrA12	TEM-104*?	-	-	-	KPC-2	-
KLE_DA0854AA_AS	SRR10116463	2014	Americas	United States	California	Klebsiella pneumoniae	ST258	8	unknown (KL107)	O2afg	121	220106	840293	5849059	2	2	7	9	ybt 20; ICEKp10	clb 3	-	-	-	-	wzi154	aac(6')-Ib'.v1;strA.v1^;strB.v1	-	-	-	-	-	catA1^	-	sul2	-	-	dfrA14.v2*	OXA-9.v1;TEM-1D.v1^	-	-	-	KPC-3	-
KLE_DA0855AA_AS	SRR10116462	2014	Americas	United States	California	Klebsiella pneumoniae	ST258	8	unknown (KL107)	unknown (OL102)	141	270467	503326	5828578	2	2	8	15	ybt 17; ICEKp10	clb 3	-	-	-	-	wzi154	aac(3)-IV;aac(6')-Ib'.v1;aadA2;aph(4)-Ia;strA.v1^;strB.v1	-	-	-	-	mphA	catA1^	-	sul1;sul2;sul3	-	-	dfrA12;dfrA14.v2*	TEM-1D.v1^	-	-	-	KPC-3	SHV-11.v1
KLE_DA0856AA_AS	SRR10116461	2015	Americas	United States	California	Klebsiella pneumoniae	ST258	8	unknown (KL107)	O2afg	89	216218	403810	5679136	2	2	4	3	ybt 17; ICEKp10	clb 3	-	-	-	-	wzi154	aac(6')-Ib'.v1	-	-	-	-	-	-	-	-	-	-	-	TEM-1D.v1^	-	-	-	KPC-3	SHV-11.v1
KLE_DA0857AA_AS	SRR10116460	2015	Americas	United States	California	Klebsiella pneumoniae	ST1832	18403	K46	O3b	79	284054	530478	5534821	0	2	8	9	-	-	-	-	-	-	wzi150	strA.v1^;strB.v1	-	-	qnrS1	-	-	-	-	sul2	tet(A).v1	-	dfrA14.v2*	TEM-1D.v1^	-	CTX-M-15	-	KPC-2	SHV-11.v1^
KLE_DA0858AA_AS	SRR10116459	2015	Americas	United States	California	Klebsiella pneumoniae	ST258	8	unknown (KL107)	O2afg	112	224576	545221	5553364	0	2	5	6	-	-	-	-	-	-	wzi154	aac(6')-Ib'.v1*;aadA*	-	-	-	-	-	catA1^	-	-	-	-	-	OXA-9.v1;TEM-1D.v1^	-	-	-	KPC-3	SHV-11.v1
KLE_DA0859AA_AS	SRR10116458	2014	Americas	United States	California	Klebsiella pneumoniae	ST258	8	unknown (KL106)	O2afg	63	323231	512394	5384382	0	2	4	3	-	-	-	-	-	-	wzi29	aac(6')-Ib'.v1	-	-	-	-	-	-	-	-	-	-	-	TEM-1D.v1^	-	-	-	KPC-2	SHV-11.v1
KLE_DA0863AA_AS	SRR10116454	2014	Americas	United States	California	Klebsiella pneumoniae	ST258	8	unknown (KL106)	O2afg	91	237759	427737	5421374	0	2	4	3	-	-	-	-	-	-	wzi29	aac(6')-Ib'.v1	-	-	-	-	-	-	-	-	-	-	-	TEM-104*?	-	-	-	KPC-3	SHV-11.v1
KLE_DA0864AA_AS	SRR10116453	2014	Americas	United States	Texas	Klebsiella pneumoniae	ST258	8	unknown (KL106)	O2afg	164	206663	499790	5625671	0	2	8	9	-	-	-	-	-	-	wzi29	aac(6')-Ib'.v1;aadA2;aph3-Ia.v1^	-	-	-	-	mphA	catA1^	-	sul1	-	-	dfrA12	TEM-104*?	-	-	-	KPC-2	-
KLE_DA0865AA_AS	SRR10116452	2014	Americas	United States	California	Klebsiella pneumoniae	ST258	8	unknown (KL107)	O2afg	125	237860	619535	5631384	0	2	6	7	-	-	-	-	-	-	wzi154	aac(6')-Ib'.v1;aadA*;aadA2^	-	-	-	-	-	-	-	sul1	-	-	dfrA12	OXA-9.v1	-	-	-	KPC-3	SHV-11.v1
KLE_DA0866AA_AS	SRR10116451	2015	Americas	United States	California	Klebsiella pneumoniae	ST258	8	unknown (KL106)	O2afg	76	270412	450292	5400275	0	2	4	3	-	-	-	-	-	-	wzi29	aac(6')-Ib'.v1	-	-	-	-	-	-	-	-	-	-	-	TEM-104*?	-	-	-	KPC-2	SHV-11.v1
KLE_DA0867AA_AS	SRR10116450	2015	Americas	United States	California	Klebsiella pneumoniae	ST258	8	unknown (KL107)	O2afg	115	157690	839818	5711585	0	2	8	12	-	-	-	-	-	-	wzi154	aac(6')-Ib'.v1;aadA2^;strA.v1^;strB.v1	-	-	-	-	mphA	catA1^	-	sul1;sul2	-	-	dfrA12;dfrA14.v2*	TEM-1D.v1^	-	-	-	KPC-3	SHV-11.v1
KLE_DA0868AA_AS	SRR10116449	2015	Americas	United States	California	Klebsiella pneumoniae	ST258	8	unknown (KL106)	O2afg	76	237760	512395	5413936	0	2	4	3	-	-	-	-	-	-	wzi29	aac(6')-Ib'.v1	-	-	-	-	-	-	-	-	-	-	-	TEM-104*?	-	-	-	KPC-2	SHV-11.v1
KLE_DA0869AA_AS	SRR10116448	2015	Americas	United States	California	Klebsiella pneumoniae	ST258	8	unknown (KL106)	O2afg	86	318514	434904	5462508	2	2	5	6	ybt 17; ICEKp10	clb 3	-	-	-	-	wzi29	aac(6')-Ib'.v1;strA.v1*;strB.v1	-	-	-	-	-	-	-	sul2	-	-	-	TEM-1D.v1^	-	-	-	KPC-2	SHV-11.v1
KLE_DA0870AA_AS	SRR10116447	2015	Americas	United States	California	Klebsiella pneumoniae	ST258	8	unknown (KL107)	O2afg	140	203931	670765	5989174	2	3	8	8	ybt 20; ICEKp10	clb 3	-	-	-	-	wzi154	aac(6')-Ib'.v1;aadA2	-	-	-	-	mphA	catA1^	-	sul1	-	-	dfrA12;dfrA14.v2*	-	-	-	-	KPC-3	-
KLE_DA0871AA_AS	SRR10116446	2015	Americas	United States	California	Klebsiella pneumoniae	ST258	8	unknown (KL107)	O2afg	119	237860	619534	5629531	0	2	6	6	-	-	-	-	-	-	wzi154	aac(6')-Ib'.v1*;aadA2^	-	-	-	-	-	-	-	sul1	-	-	dfrA12	OXA-9.v1	-	-	-	KPC-3	SHV-11.v1
KLE_DA0872AA_AS	SRR10116445	2015	Americas	United States	California	Klebsiella pneumoniae	ST258	8	unknown (KL107)	O2afg	179	181632	567349	5977438	2	3	9	12	ybt 20; ICEKp10	clb 3 (truncated)	-	-	-	-	wzi154	aadA2;strA.v1^;strB.v1	-	-	-	-	mphA	catA1^	-	sul1;sul2	-	-	dfrA12;dfrA14.v2*	OXA-9.v1;TEM-1D.v1^	-	-	-	KPC-3	-
KLE_DA0874AA_AS	SRR10116443	2015	Americas	United States	California	Klebsiella pneumoniae	ST258	8	unknown (KL106)	O2afg	94	270453	422772	5421550	0	2	4	3	-	-	-	-	-	-	wzi29	aac(6')-Ib'.v1	-	-	-	-	-	-	-	-	-	-	-	TEM-104*?	-	-	-	KPC-2	SHV-11.v1
KLE_DA0877AA_AS	SRR10116440	2015	Americas	United States	California	Klebsiella pneumoniae	ST258	8	unknown (KL107)	O2afg	155	203931	839566	5942546	2	3	9	8	ybt 20; ICEKp10	clb 3	-	-	-	-	wzi154	aadA2	-	-	-	-	mphA	catA1^	-	sul1	-	-	dfrA12;dfrA14.v2*	-	-	SHV-12	-	KPC-3	-
KLE_DA0878AA_AS	SRR10116439	2015	Americas	United States	California	Klebsiella pneumoniae	ST258	8	unknown (KL107)	O2afg	121	220206	619534	5607121	0	2	7	9	-	-	-	-	-	-	wzi154	aac(6')-Ib'.v1;aadA*;aadA2^	-	-	-	-	-	catA1^	-	sul1	-	-	dfrA12	OXA-9.v1;TEM-1D.v1^	-	-	-	KPC-3	SHV-11.v1
KLE_DA0879AA_AS	SRR10116438	2015	Americas	United States	California	Klebsiella pneumoniae	ST258	8	unknown (KL107)	O2afg	152	203931	449807	5745650	0	2	7	10	-	-	-	-	-	-	wzi154	aac(3)-IV;aadA2;aph(4)-Ia	-	-	-	-	mphA	catA1^	-	sul1;sul3	-	-	dfrA12;dfrA14.v2*	-	-	-	-	KPC-3	-
KLE_DA0881AA_AS	SRR10116436	2015	Americas	United States	California	Klebsiella pneumoniae	ST258	8	unknown (KL106)	O2afg	90	232082	450573	5421692	0	2	4	3	-	-	-	-	-	-	wzi29	aac(6')-Ib'.v1	-	-	-	-	-	-	-	-	-	-	-	TEM-104*?	-	-	-	KPC-3	SHV-11.v1
KLE_DA0882AA_AS	SRR10116435	2015	Americas	United States	California	Klebsiella pneumoniae	ST258	8	unknown (KL107)	O2afg	147	203931	784666	5943086	2	3	8	7	ybt 20; ICEKp10	clb 3 (truncated)	-	-	-	-	wzi154	aadA2	-	-	-	-	mphA	catA1^	-	sul1	-	-	dfrA12;dfrA14.v2*	-	-	-	-	KPC-3	-
KLE_DA0883AA_AS	SRR10116434	2015	Americas	United States	California	Klebsiella pneumoniae	ST258	8	unknown (KL107)	O2afg	132	198932	450910	5520812	0	2	5	4	-	-	-	-	-	-	-	aac(6')-Ib'.v1*	-	-	-	-	-	catA1^	-	-	-	-	-	TEM-1D.v1^	-	-	-	KPC-3	SHV-11.v1
KLE_DA0884AA_AS	SRR10116433	2015	Americas	United States	California	Klebsiella pneumoniae	ST258	8	unknown (KL107)	unknown (OL102)	102	209759	667707	5548792	2	2	4	3	ybt 17; ICEKp10 (truncated)	clb 3	-	-	-	-	wzi154	aac(6')-Ib'.v1	-	-	-	-	-	-	-	-	-	-	dfrA14.v2*	-	-	-	-	KPC-3	-
KLE_DA0886AA_AS	SRR10116431	2014	Americas	United States	California	Klebsiella pneumoniae	ST258	8	unknown (KL107)	O2afg	116	234017	839819	5719094	0	2	6	11	-	-	-	-	-	-	wzi154	aac(3)-IV;aac(6')-Ib'.v1;aadA2;aph(4)-Ia;strA.v1^;strB.v1	-	-	-	-	-	catA1^	-	sul2;sul3	-	-	dfrA14.v2*	-	-	-	-	KPC-3	-
KLE_DA0888AA_AS	SRR10116429	2015	Americas	United States	California	Klebsiella pneumoniae	ST258	8	unknown (KL107)	O2afg	147	204995	527349	5874968	2	2	8	17	ybt 17; ICEKp10	clb 3	-	-	-	-	wzi154	aac(3)-IV;aac(6')-Ib'.v1;aadA*;aadA2;aph(4)-Ia;strA.v1^;strB.v1	-	-	-	-	mphA	catA1^	-	sul1;sul2;sul3	-	-	dfrA12;dfrA14.v2*	OXA-9.v1;TEM-1D.v1^	-	-	-	KPC-3	-
KLE_DA0890AA_AS	SRR10116427	2015	Americas	United States	California	Klebsiella pneumoniae	ST258	8	unknown (KL106)	O2afg	78	270452	450292	5400540	0	2	4	3	-	-	-	-	-	-	wzi29	aac(6')-Ib'.v1	-	-	-	-	-	-	-	-	-	-	-	TEM-104*?	-	-	-	KPC-2	SHV-11.v1
KLE_DA0891AA_AS	SRR10116426	2015	Americas	United States	California	Klebsiella pneumoniae	ST258	8	unknown (KL107)	O2afg	189	135421	358107	5992054	2	3	8	7	ybt 20; ICEKp10	clb 3	-	-	-	-	wzi154	aadA2	-	-	-	-	mphA	catA1^	-	sul1	-	-	dfrA12;dfrA14.v2*	-	-	-	-	KPC-3	-
KLE_DA0892AA_AS	SRR10116425	2015	Americas	United States	California	Klebsiella pneumoniae	ST258	8	unknown (KL107)	O2afg	125	211882	619534	5607952	0	2	6	8	-	-	-	-	-	-	wzi154	aac(6')-Ib'.v1*;aadA*;aadA2^	-	-	-	-	-	-	-	sul1	-	-	dfrA12	OXA-9.v1;TEM-1D.v1^	-	-	-	KPC-3	SHV-11.v1
KLE_DA0893AA_AS	SRR10116424	2015	Americas	United States	California	Klebsiella pneumoniae	ST258	8	unknown (KL107)	O2afg	108	203931	839818	5500289	0	2	6	9	-	-	-	-	-	-	wzi154	aac(6')-Ib'.v1*;aadA*;strA.v1^;strB.v1	-	-	-	-	-	-	-	sul2	-	-	dfrA14.v2*	OXA-9.v1;TEM-150*?	-	-	-	KPC-3	SHV-11.v1
KLE_DA0894AA_AS	SRR10116423	2015	Americas	United States	California	Klebsiella pneumoniae	ST258	8	unknown (KL106)	O2afg	71	323239	450292	5360527	0	2	4	3	-	-	-	-	-	-	wzi29	aac(6')-Ib'.v1	-	-	-	-	-	-	-	-	-	-	-	TEM-104*?	-	-	-	KPC-2	SHV-11.v1
KLE_DA0895AA_AS	SRR10116422	2015	Americas	United States	California	Klebsiella pneumoniae	ST258	8	unknown (KL107)	O2afg	117	224326	535496	5546996	0	2	5	5	-	-	-	-	-	-	wzi154	aac(6')-Ib'.v1*;aadA*	-	-	-	-	-	catA1^	-	-	-	-	-	OXA-9.v1	-	-	-	KPC-3	SHV-11.v1
KLE_DA0896AA_AS	SRR10116421	2015	Americas	United States	California	Klebsiella pneumoniae	ST258	8	unknown (KL107)	O2afg	133	209765	450890	5697655	2	2	6	6	ybt 17; ICEKp10	clb 3	-	-	-	-	wzi154	aac(6')-Ib'.v1;aadA5	-	-	-	-	-	-	-	sul1	-	-	dfrA17	TEM-104?	-	-	-	KPC-3	SHV-11.v1
KLE_DA0897AA_AS	SRR10116420	2015	Americas	United States	California	Klebsiella pneumoniae	ST258	8	unknown (KL106)	O2afg	81	237760	450292	5355448	0	2	4	3	-	-	-	-	-	-	wzi29	aac(6')-Ib'.v1	-	-	-	-	-	-	-	-	-	-	-	TEM-1D.v1^	-	-	-	KPC-2	SHV-11.v1
KLE_DA0899AA_AS	SRR10116418	2015	Americas	United States	California	Klebsiella pneumoniae	ST258	8	unknown (KL106)	O2afg	67	323239	450292	5398329	0	2	4	3	-	-	-	-	-	-	wzi29	aac(6')-Ib'.v1	-	-	-	-	-	-	-	-	-	-	-	TEM-1D.v1^	-	-	-	KPC-2	SHV-11.v1
KLE_DA0900AA_AS	SRR10116417	2015	Americas	United States	California	Klebsiella pneumoniae	ST258	8	unknown (KL106)	O2afg	89	270452	450292	5420770	0	2	4	3	-	-	-	-	-	-	wzi29	aac(6')-Ib'.v1	-	-	-	-	-	-	-	-	-	-	-	TEM-104*?	-	-	-	KPC-2	SHV-11.v1
KLE_DA0901AA_AS	SRR10116416	2015	Americas	United States	California	Klebsiella pneumoniae	ST258	8	unknown (KL107)	O2afg	145	198931	839491	5761868	0	2	8	13	-	-	-	-	-	-	wzi154	aac(3)-IV;aac(6')-Ib'.v1;aadA2;aph(4)-Ia;strA.v1^;strB.v1	-	-	-	-	mphA	catA1^	-	sul2;sul3	-	-	dfrA14.v2*	TEM-1D.v1^	-	-	-	KPC-3	SHV-11.v1
KLE_DA0903AA_AS	SRR10116414	2015	Americas	United States	California	Klebsiella pneumoniae	ST258	8	unknown (KL107)	O2afg	126	203929	553419	5636432	2	3	7	8	ybt 17; ICEKp10 (truncated)	clb 3	-	-	-	-	wzi154	aac(6')-Ib'.v1;strA.v1^;strB.v1	-	-	-	-	-	-	-	sul2	-	-	dfrA14.v2*	OXA-9.v1;TEM-1D.v1^	-	-	-	KPC-3	-
KLE_DA0905AA_AS	SRR10116412	2015	Americas	United States	California	Klebsiella pneumoniae	ST258	8	unknown (KL106)	O2afg	81	218204	448888	5414089	0	2	4	3	-	-	-	-	-	-	wzi29	aac(6')-Ib'.v1	-	-	-	-	-	-	-	-	-	-	-	TEM-104*?	-	-	-	KPC-2	SHV-11.v1
KLE_DA0906AA_AS	SRR10116411	2015	Americas	United States	California	Klebsiella pneumoniae	ST258	8	unknown (KL106)	O2afg	84	270452	450292	5332199	0	2	4	3	-	-	-	-	-	-	wzi29	aac(6')-Ib'.v1	-	-	-	-	-	-	-	-	-	-	-	TEM-104*?	-	-	-	KPC-2	SHV-11.v1
KLE_DA0908AA_AS	SRR10116409	2015	Americas	United States	California	Klebsiella pneumoniae	ST258	8	unknown (KL107)	O2afg	126	234121	839818	5713967	0	2	8	12	-	-	-	-	-	-	wzi154	aac(6')-Ib'.v1;aadA2^;strA.v1^;strB.v1	-	-	-	-	mphA	catA1^	-	sul1;sul2	-	-	dfrA12;dfrA14.v2*	TEM-150*?	-	-	-	KPC-3	SHV-11.v1
KLE_DA0910AA_AS	SRR10116407	2015	Americas	United States	California	Klebsiella pneumoniae	ST258	8	unknown (KL107)	O2afg	119	236423	773707	5562641	2	2	6	8	ybt 17; ICEKp10 (truncated)	clb 3	-	-	-	-	wzi154	aac(6')-Ib'.v1;strA.v1^;strB.v1	-	-	-	-	-	-	-	sul2	-	-	dfrA14.v2*	OXA-9.v1;TEM-150*?	-	-	-	KPC-3	SHV-11.v1
KLE_DA0911AA_AS	SRR10116406	2015	Americas	United States	California	Klebsiella pneumoniae	ST258	8	unknown (KL107)	O2afg	142	198932	376280	5845266	2	2	8	14	ybt 20; ICEKp10	clb 3	-	-	-	-	wzi154	aac(6')-Ib'.v1;aadA*;aadA2;strA.v1^;strB.v1	-	-	-	-	mphA	catA1^	-	sul1;sul2	-	-	dfrA12;dfrA14.v2*	OXA-9.v1;TEM-1D.v1^	-	-	-	KPC-3	SHV-11.v1
KLE_DA0913AA_AS	SRR10116404	2015	Americas	United States	California	Klebsiella pneumoniae	ST258	8	unknown (KL107)	O2afg	137	168055	619533	5864466	2	2	7	12	ybt 20; ICEKp10	clb 3	-	-	-	-	wzi154	aac(6')-Ib'.v1;aadA*;aadA2;strA.v1^;strB.v1	-	-	-	-	-	catA1^	-	sul1;sul2	-	-	dfrA14.v2*	OXA-9.v1;TEM-150*?	-	-	-	KPC-3	-
KLE_DA0914AA_AS	SRR10116403	2015	Americas	United States	California	Klebsiella pneumoniae	ST258	8	unknown (KL107)	O2afg	129	220206	619534	5611938	0	2	7	9	-	-	-	-	-	-	wzi154	aac(6')-Ib'.v1;aadA*;aadA2^	-	-	-	-	-	catA1^	-	sul1	-	-	dfrA12	OXA-9.v1;TEM-1D.v1^	-	-	-	KPC-3	SHV-11.v1
KLE_DA0916AA_AS	SRR10116401	2015	Americas	United States	California	Klebsiella pneumoniae	ST258	8	unknown (KL107)	O2afg	142	203931	839566	5936622	2	3	8	7	ybt 20; ICEKp10	clb 3	-	-	-	-	wzi154	aadA2^	-	-	-	-	mphA	catA1^	-	sul1	-	-	dfrA12;dfrA14.v2*	-	-	-	-	KPC-3	-
KLE_DA0919AA_AS	SRR10116398	2015	Americas	United States	Texas	Klebsiella pneumoniae	ST34	68	unknown (KL142)	O2a	300	108097	356316	5584924	0	2	1	1	-	-	-	-	-	-	wzi267	-	-	-	-	-	-	-	-	-	-	-	-	-	-	-	-	KPC-2	SHV-26
KLE_DA0921AA_AS	SRR10116396	2015	Americas	United States	Texas	Klebsiella pneumoniae	ST307	148	unknown (KL102)	O2afg	92	172396	339654	5495816	0	3	5	3	-	-	-	-	-	-	wzi173	-	-	-	-	-	-	-	-	-	-	-	-	TEM-1D.v1^	-	CTX-M-15	-	KPC-2	SHV-28.v1^
KLE_DA0925AA_AS	SRR10116392	2015	Americas	United States	California	Klebsiella pneumoniae	ST258	8	unknown (KL107)	O2afg	114	183012	745539	5538508	2	3	7	9	ybt 17; ICEKp10	clb 3	-	-	-	-	wzi154	aac(6')-Ib'.v1*;aadA*;strA.v1^;strB.v1	-	-	-	-	-	-	-	sul2	-	-	dfrA14.v2*	OXA-9.v1;TEM-1D.v1^	-	-	-	KPC-3	-
KLE_DA0926AA_AS	SRR10116391	2015	Americas	United States	California	Klebsiella pneumoniae	ST258	8	unknown (KL106)	O2afg	88	237760	449964	5379942	0	2	4	3	-	-	-	-	-	-	wzi29	aac(6')-Ib'.v1	-	-	-	-	-	-	-	-	-	-	-	TEM-104*?	-	-	-	KPC-2	SHV-11.v1
KLE_DA0927AA_AS	SRR10116390	2015	Americas	United States	California	Klebsiella pneumoniae	ST258	8	unknown (KL107)	O2afg	134	203931	527278	5709139	0	2	8	15	-	-	-	-	-	-	wzi154	aac(6')-Ib'.v1*;aadA*;aadA2;strA.v1^;strB.v1	-	-	-	-	mphA	catA1^	-	sul1;sul2;sul3	-	-	dfrA12;dfrA14.v2*	OXA-9.v1;TEM-1D.v1^	-	-	-	KPC-3	SHV-11.v1
KLE_DA0928AA_AS	SRR10116389	2015	Americas	United States	California	Klebsiella pneumoniae	ST258	8	unknown (KL107)	O2afg	126	225125	545224	5697709	2	2	5	5	ybt 17; ICEKp10	clb 3	-	-	-	-	wzi154	aac(6')-Ib'.v1;aadA5	-	-	-	-	-	-	-	sul1	-	-	dfrA17	-	-	-	-	KPC-3	SHV-11.v1
KLE_DA0930AA_AS	SRR10116387	2015	Americas	United States	California	Klebsiella pneumoniae	ST258	8	unknown (KL106)	O2afg	79	291893	512394	5400605	0	2	4	3	-	-	-	-	-	-	wzi29	aac(6')-Ib'.v1	-	-	-	-	-	-	-	-	-	-	-	TEM-104*?	-	-	-	KPC-2	SHV-11.v1
KLE_DA0931AA_AS	SRR10116386	2014	Americas	United States	California	Klebsiella pneumoniae	ST258	8	unknown (KL107)	O2afg	113	214520	839817	5708760	0	2	8	14	-	-	-	-	-	-	wzi154	aac(6')-Ib'.v1;aadA*;aadA2^;strA.v1^;strB.v1	-	-	-	-	mphA	catA1^	-	sul1;sul2	-	-	dfrA12;dfrA14.v2*	OXA-9.v1;TEM-1D.v1^	-	-	-	KPC-3	-
KLE_DA0932AA_AS	SRR10116385	2015	Americas	United States	California	Klebsiella pneumoniae	ST258	8	unknown (KL106)	O2afg	89	270452	512394	5420951	0	2	4	3	-	-	-	-	-	-	wzi29	aac(6')-Ib'.v1	-	-	-	-	-	-	-	-	-	-	-	TEM-104*?	-	-	-	KPC-2	SHV-11.v1
KLE_DA0933AA_AS	SRR10116384	2015	Americas	United States	California	Klebsiella pneumoniae	ST258	8	unknown (KL107)	O2afg	114	225024	545230	5722613	2	3	5	3	ybt 17; ICEKp10	clb 3	-	-	-	-	wzi154	aac(6')-Ib'.v1	-	-	-	-	-	catA1^	-	-	-	-	-	-	-	-	-	KPC-3	SHV-11.v1
KLE_DA0934AA_AS	SRR10116383	2015	Americas	United States	California	Klebsiella pneumoniae	ST258	8	unknown (KL107)	O2afg	111	224374	460552	5553227	0	2	5	5	-	-	-	-	-	-	wzi154	aac(6')-Ib'.v1*	-	-	-	-	-	catA1^	-	-	-	-	-	OXA-9.v1;TEM-1D.v1^	-	-	-	KPC-3	SHV-11.v1
KLE_DA0935AA_AS	SRR10116382	2015	Americas	United States	California	Klebsiella pneumoniae	ST258	8	unknown (KL107)	O2afg	125	236401	553413	5629751	2	2	6	9	ybt 17; ICEKp10	clb 3	-	-	-	-	wzi154	aac(6')-Ib'.v1;aadA*;strA.v1^;strB.v1	-	-	-	-	-	-	-	sul2	-	-	dfrA14.v2*	OXA-9.v1;TEM-1D.v1^	-	-	-	KPC-3	SHV-11.v1
KLE_DA0936AA_AS	SRR10116381	2015	Americas	United States	California	Klebsiella pneumoniae	ST258	8	unknown (KL107)	O2afg	131	203931	839816	5681733	0	2	7	9	-	-	-	-	-	-	wzi154	aac(3)-IV;aac(6')-Ib'.v1;aadA2;aph(4)-Ia	-	-	-	-	mphA	catA1^	-	sul3	-	-	dfrA14.v2*	-	-	-	-	KPC-3	SHV-11.v1
KLE_DA0937AA_AS	SRR10116380	2015	Americas	United States	California	Klebsiella pneumoniae	ST36	129	K27	O2afg	114	334911	1030709	5660908	0	2	4	5	-	-	-	-	-	-	wzi27	-	-	-	qnrS1	-	-	-	-	-	tet(A).v1	-	-	LAP-2;TEM-1D.v1^	-	-	-	KPC-2	SHV-11.v1^
KLE_DA0938AA_AS	SRR10116379	2015	Americas	United States	California	Klebsiella pneumoniae	ST258	8	unknown (KL106)	O2afg	90	237759	422766	5420913	0	2	4	3	-	-	-	-	-	-	wzi29	aac(6')-Ib'.v1	-	-	-	-	-	-	-	-	-	-	-	TEM-104*?	-	-	-	KPC-2	SHV-11.v1
KLE_DA0939AA_AS	SRR10116378	2015	Americas	United States	California	Klebsiella pneumoniae	ST258	8	unknown (KL107)	O2afg	114	222960	553422	5623734	2	2	4	4	ybt 17; ICEKp10	clb 3	-	-	-	-	wzi154	aac(6')-Ib'.v1;aph3-Ia.v1^	-	-	-	-	-	-	-	-	-	-	dfrA14.v2*	-	-	-	-	KPC-3	-
KLE_DA0940AA_AS	SRR10116377	2015	Americas	United States	California	Klebsiella pneumoniae	ST258	8	unknown (KL107)	O2afg	130	198931	839489	5710450	0	2	8	14	-	-	-	-	-	-	wzi154	aac(6')-Ib'.v1*;aadA*;aadA2^;strA.v1^;strB.v1	-	-	-	-	mphA	catA1^	-	sul1;sul2	-	-	dfrA12;dfrA14.v2*	OXA-9.v1;TEM-1D.v1^	-	-	-	KPC-3	-
KLE_DA0941AA_AS	SRR10116376	2015	Americas	United States	California	Klebsiella pneumoniae	ST258	8	unknown (KL107)	O2afg	117	213216	460574	5553742	0	2	5	4	-	-	-	-	-	-	wzi154	aac(6')-Ib'.v1*	-	-	-	-	-	catA1^	-	-	-	-	-	OXA-9.v1	-	-	-	KPC-3	SHV-11.v1
KLE_DA0943AA_AS	SRR10116374	2015	Americas	United States	California	Klebsiella pneumoniae	ST258	8	unknown (KL107)	O2afg	89	270452	545223	5664795	2	2	4	3	ybt 17; ICEKp10	clb 3	-	-	-	-	wzi154	aac(6')-Ib'.v1	-	-	-	-	-	-	-	-	-	-	-	TEM-1D.v1^	-	-	-	KPC-3	SHV-11.v1
KLE_DA0944AA_AS	SRR10116373	2015	Americas	United States	California	Klebsiella pneumoniae	ST258	8	unknown (KL107)	O2afg	143	198932	521082	5839237	0	3	8	8	-	-	-	-	-	-	wzi154	aac(6')-Ib'.v1;aadA2^	-	-	-	-	mphA	catA1^	-	sul1	-	-	dfrA12;dfrA14.v2*	-	-	-	-	KPC-3	-
KLE_DA0945AA_AS	SRR10116372	2015	Americas	United States	California	Klebsiella pneumoniae	ST258	8	unknown (KL107)	O2afg	159	198932	839566	5998096	2	3	8	7	ybt 20; ICEKp10	clb 3	-	-	-	-	wzi154	aadA2	-	-	-	-	mphA	catA1^	-	sul1	-	-	dfrA12;dfrA14.v2*	-	-	-	-	KPC-3	-
KLE_DA0946AA_AS	SRR10116371	2015	Americas	United States	California	Klebsiella pneumoniae	ST258	8	unknown (KL106)	O2afg	84	208251	448559	5366530	0	2	4	3	-	-	-	-	-	-	wzi29	aac(6')-Ib'.v1	-	-	-	-	-	-	-	-	-	-	-	TEM-104*?	-	-	-	KPC-2	SHV-11.v1
KLE_DA0947AA_AS	SRR10116715	2015	Americas	United States	California	Klebsiella pneumoniae	ST258	8	unknown (KL106)	O2afg	80	218206	448888	5413586	0	2	4	3	-	-	-	-	-	-	wzi29	aac(6')-Ib'.v1	-	-	-	-	-	-	-	-	-	-	-	TEM-104*?	-	-	-	KPC-2	SHV-11.v1
KLE_DA0948AA_AS	SRR10116714	2015	Americas	United States	California	Klebsiella pneumoniae	ST258	8	unknown (KL106)	O2afg	81	218304	422778	5413911	0	2	4	3	-	-	-	-	-	-	wzi29	aac(6')-Ib'.v1	-	-	-	-	-	-	-	-	-	-	-	TEM-104*?	-	-	-	KPC-2	SHV-11.v1
KLE_DA0949AA_AS	SRR10116713	2015	Americas	United States	California	Klebsiella pneumoniae	ST258	8	unknown (KL107)	O2afg	146	220241	527485	5991451	2	3	8	8	ybt 20; ICEKp10	clb 3	-	-	-	-	wzi154	aac(6')-Ib'.v1;aadA2	-	-	-	-	mphA	catA1^	-	sul1	-	-	dfrA12;dfrA14.v2*	-	-	-	-	KPC-3	-
KLE_DA0950AA_AS	SRR10116712	2015	Americas	United States	California	Klebsiella pneumoniae	ST258	8	K38	O3b	107	225023	449798	5614659	0	3	8	10	-	-	-	-	-	-	wzi96	aac(3)-IV;aac(6')-Ib'.v1;aadA2;aph(4)-Ia	-	-	-	-	mphA	catA1^	-	sul1;sul3	-	-	dfrA12	-	-	-	-	KPC-3	SHV-11.v1^
KLE_DA0951AA_AS	SRR10116711	2015	Americas	United States	California	Klebsiella pneumoniae	ST258	8	unknown (KL107)	O2afg	117	210543	450909	5703108	2	2	5	4	ybt 17; ICEKp10 (truncated)	clb 3	-	-	-	-	wzi154	aac(6')-Ib'.v1	-	-	-	-	-	catA1^	-	-	-	-	-	TEM-1D.v1^	-	-	-	KPC-3	SHV-11.v1
KLE_DA0952AA_AS	SRR10116710	2015	Americas	United States	California	Klebsiella pneumoniae	ST258	8	unknown (KL107)	O2afg	125	154461	620005	5723674	0	2	8	13	-	-	-	-	-	-	wzi154	aac(6')-Ib'.v1;aadA2^;strA.v1^;strB.v1	-	-	-	-	mphA	catA1^	-	sul1;sul2	-	-	dfrA12;dfrA14.v2*	OXA-9.v1;TEM-1D.v1^	-	-	-	KPC-3	-
KLE_DA0953AA_AS	SRR10116709	2014	Americas	United States	California	Klebsiella pneumoniae	ST15	10	K16	O1	122	189552	362576	5765452	1	2	8	12	ybt unknown	-	-	-	-	-	wzi16	aac(3)-IIg;aac(6')-IIc;aadA2	-	-	qnrB2.v1^	-	mphA	catA1^;floR.v2*	-	sul1;sul2	tet(D)	-	dfrA19*	-	-	-	-	KPC-3	SHV-28.v1^
KLE_DA0954AA_AS	SRR10116708	2015	Americas	United States	California	Klebsiella pneumoniae	ST258	8	unknown (KL106)	O2afg	80	270452	450292	5421570	0	2	4	3	-	-	-	-	-	-	wzi29	aac(6')-Ib'.v1	-	-	-	-	-	-	-	-	-	-	-	TEM-1D.v1^	-	-	-	KPC-2	SHV-11.v1
KLE_DA0955AA_AS	SRR10116707	2015	Americas	United States	California	Klebsiella pneumoniae	ST258	8	unknown (KL107)	O2afg	145	168055	467103	6062221	2	2	8	13	ybt 20; ICEKp10	clb 3	-	-	-	-	wzi154	aac(6')-Ib'.v1;aadA2;strA.v1^;strB.v1	-	-	-	-	mphA	catA1^	-	sul1;sul2	-	-	dfrA12;dfrA14.v2*	OXA-9.v1;TEM-1D.v1^	-	-	-	KPC-3	-
KLE_DA0956AA_AS	SRR10116706	2015	Americas	United States	California	Klebsiella pneumoniae	ST258	8	unknown (KL107)	O2afg	119	168056	525455	5718768	0	2	8	13	-	-	-	-	-	-	wzi154	aac(6')-Ib'.v1;aadA2^;strA.v1^;strB.v1	-	-	-	-	mphA	catA1^	-	sul1;sul2	-	-	dfrA12;dfrA14.v2*	OXA-9.v1;TEM-1D.v1^	-	-	-	KPC-3	-
KLE_DA0957AA_AS	SRR10116705	2015	Americas	United States	California	Klebsiella pneumoniae	ST258	8	unknown (KL107)	O2afg	127	270467	840039	5949243	2	3	8	8	ybt 20; ICEKp10	clb 3	-	-	-	-	wzi154	aac(6')-Ib'.v1;aadA2	-	-	-	-	mphA	catA1^	-	sul1	-	-	dfrA12;dfrA14.v2*	-	-	-	-	KPC-3	SHV-11.v1
KLE_DA0958AA_AS	SRR10116704	2015	Americas	United States	California	Klebsiella pneumoniae	ST258	8	unknown (KL106)	O2afg	78	258922	450292	5415374	0	2	4	3	-	-	-	-	-	-	wzi29	aac(6')-Ib'.v1	-	-	-	-	-	-	-	-	-	-	-	TEM-104*?	-	-	-	KPC-5	SHV-11.v1
KLE_DA0959AA_AS	SRR10116703	2015	Americas	United States	California	Klebsiella pneumoniae	ST258	8	unknown (KL106)	O2afg	75	265531	648836	5263706	0	2	4	3	-	-	-	-	-	-	wzi29	aac(6')-Ib'.v1	-	-	-	-	-	-	-	-	-	-	-	TEM-104*?	-	-	-	KPC-2	SHV-11.v1
KLE_DA0960AA_AS	SRR10116702	2015	Americas	United States	California	Klebsiella pneumoniae	ST258	8	unknown (KL107)	O2afg	152	202942	839171	5845201	2	2	8	14	ybt 20; ICEKp10 (truncated)	clb 3	-	-	-	-	wzi154	aac(6')-Ib'.v1;aadA*;aadA2^;strA.v1^;strB.v1	-	-	-	-	mphA	catA1^	-	sul1;sul2	-	-	dfrA12;dfrA14.v2*	OXA-9.v1;TEM-1D.v1^	-	-	-	KPC-3	-
KLE_DA0962AA_AS	SRR10116700	2015	Americas	United States	California	Klebsiella pneumoniae	ST258	8	unknown (KL106)	O2afg	85	270452	512394	5423193	0	2	4	3	-	-	-	-	-	-	wzi29	aac(6')-Ib'.v1	-	-	-	-	-	-	-	-	-	-	-	TEM-104*?	-	-	-	KPC-2	SHV-11.v1
KLE_DA0963AA_AS	SRR10116699	2015	Americas	United States	California	Klebsiella pneumoniae	ST258	8	unknown (KL107)	O2afg	139	204894	527349	5875181	2	2	8	17	ybt 17; ICEKp10	clb 3	-	-	-	-	wzi154	aac(3)-IV;aac(6')-Ib'.v1;aadA*;aadA2;aph(4)-Ia;strA.v1^;strB.v1	-	-	-	-	mphA	catA1^	-	sul1;sul2;sul3	-	-	dfrA12;dfrA14.v2*	OXA-9.v1;TEM-1D.v1^	-	-	-	KPC-3	-
KLE_DA0964AA_AS	SRR10116698	2014	Americas	United States	California	Klebsiella pneumoniae	ST258	8	unknown (KL106)	O2afg	78	291893	462653	5459832	2	2	5	6	ybt 17; ICEKp10	clb 3	-	-	-	-	wzi29	aac(6')-Ib'.v1;strA.v1*;strB.v1	-	-	-	-	-	-	-	sul2	-	-	-	TEM-104*?	-	-	-	KPC-2	SHV-11.v1
KLE_DA0967AA_AS	SRR10116695	2015	Americas	United States	California	Klebsiella pneumoniae	ST258	8	unknown (KL107)	O2afg	121	216116	451545	5747818	0	2	6	10	-	-	-	-	-	-	wzi154	aac(6')-Ib'.v1*;aadA2;ant(2'')-Ia;aph(3')-Ia	-	-	-	-	-	catA1^;floR.v2*	-	sul1;sul2	-	-	-	OXA-9.v1	-	-	-	KPC-3	SHV-11.v1
KLE_DA0968AA_AS	SRR10116694	2015	Americas	United States	California	Klebsiella pneumoniae	ST258	8	unknown (KL107)	O2afg	135	220265	785285	5941524	2	3	8	7	ybt 20; ICEKp10	clb 3 (truncated)	-	-	-	-	wzi154	aadA2	-	-	-	-	mphA	catA1^	-	sul1	-	-	dfrA12;dfrA14.v2*	-	-	-	-	KPC-3	-
KLE_DA0971AA_AS	SRR10116691	2015	Americas	United States	California	Klebsiella pneumoniae	ST258	8	unknown (KL106)	O2afg	59	270452	649186	5261943	0	2	4	3	-	-	-	-	-	-	wzi29	aac(6')-Ib'.v1	-	-	-	-	-	-	-	-	-	-	-	TEM-1D.v1^	-	-	-	KPC-2	SHV-11.v1
KLE_DA0973AA_AS	SRR10116689	2015	Americas	United States	California	Klebsiella pneumoniae	ST258	8	unknown (KL107)	O2afg	131	214620	502822	5849747	2	2	8	16	ybt 17; ICEKp10	clb 3	-	-	-	-	wzi154	aac(3)-IV;aac(6')-Ib'.v1;aadA2;aph(4)-Ia;strA.v1^;strB.v1	-	-	-	-	mphA	catA1^	-	sul1;sul2;sul3	-	-	dfrA12;dfrA14.v2*	OXA-9.v1;TEM-1D.v1^	-	-	-	KPC-3	SHV-11.v1
KLE_DA0974AA_AS	SRR10116688	2015	Americas	United States	California	Klebsiella pneumoniae	ST258	8	unknown (KL107)	O2afg	113	177748	663812	5600877	2	3	7	8	ybt 17; ICEKp10	clb 3	-	-	-	-	wzi154	aac(6')-Ib'.v1;strA.v1^;strB.v1	-	-	-	-	-	-	-	sul2	-	-	dfrA14.v2*	OXA-9.v1;TEM-1D.v1^	-	-	-	KPC-3	SHV-11.v1
