## Supplementary Table 1 to 9 for "KleTy: integrated typing scheme for core genome and plasmids reveals repeated emergence of multi-drug resistant epidemic lineages in Klebsiella worldwide" (part 6 of 9)

### Sheet: Table S8 (continued)
Table S8. The metadata of 33,272 Klebsiella genomes
KLE_DA0977AA_AS	SRR10116685	2015	Americas	United States	California	Klebsiella pneumoniae	ST17	52	K25	O5	85	377883	793504	5553568	1	1	8	11	ybt 10; ICEKp4	-	-	-	-	-	wzi141	aac(3)-IIa.v1^;aac(6')-Ib-cr.v2;aadA1.v1^	-	-	qnrS1	-	-	CatB4.v1	-	sul1	tet(D)	-	dfrA1.v2;dfrA14.v2*	OXA-1	-	CTX-M-15	-	-	SHV-11.v1^
KLE_DA0978AA_AS	SRR10116684	2015	Americas	United States	California	Klebsiella pneumoniae	ST258	8	unknown (KL107)	O2afg	135	203931	840185	5961472	2	3	8	7	ybt 20; ICEKp10	clb 3	-	-	-	-	wzi154	aac(6')-Ib'.v1;aadA2^	-	-	-	-	mphA	catA1^	-	sul1	-	-	dfrA12	-	-	-	-	KPC-3	-
KLE_DA0979AA_AS	SRR10116683	2015	Americas	United States	California	Klebsiella pneumoniae	ST258	8	unknown (KL107)	unknown (O2afg)	113	203931	599322	5691763	0	2	7	9	-	-	-	-	-	-	wzi154	aac(6')-Ib'.v1;strA.v1^;strB.v1	-	-	-	-	-	catA1^	-	sul2	-	-	dfrA14.v2*	OXA-9.v1;TEM-1D.v1^	-	-	-	KPC-3	-
KLE_DA0980AA_AS	SRR10116682	2015	Americas	United States	California	Klebsiella pneumoniae	ST258	8	unknown (KL106)	O2afg	85	318514	462653	5545765	2	2	8	10	ybt 17; ICEKp10	clb 3	-	-	-	-	wzi29	strA.v1*;strB.v1	-	-	-	-	-	catB3.v2	arr-3	sul1;sul2	-	-	dfrA14.v2*	OXA-1;TEM-1D.v1^	-	-	-	KPC-2	SHV-11.v1
KLE_DA0981AA_AS	SRR10116681	2015	Americas	United States	California	Klebsiella pneumoniae	ST258	8	unknown (KL107)	O2afg	138	213658	521082	5978050	2	3	8	8	ybt 20; ICEKp10	clb 3	-	-	-	-	wzi154	aac(6')-Ib'.v1;aadA2^	-	-	-	-	mphA	catA1^	-	sul1	-	-	dfrA12;dfrA14.v2*	-	-	-	-	KPC-3	-
KLE_DA0985AA_AS	SRR10116677	2015	Americas	United States	California	Klebsiella pneumoniae	ST258	8	unknown (KL107)	O2afg	121	211255	604234	5742111	0	2	7	7	-	-	-	-	-	-	wzi154	aac(6')-Ib'.v1;aadA2^	-	-	-	-	-	catA1^	-	sul1	-	-	dfrA12	OXA-9.v1	-	-	-	KPC-3	SHV-11.v1
KLE_DA0987AA_AS	SRR10116675	2015	Americas	United States	California	Klebsiella pneumoniae	ST258	8	unknown (KL106)	O2afg	67	318514	462653	5458442	2	2	5	6	ybt 17; ICEKp10	clb 3	-	-	-	-	wzi29	aac(6')-Ib'.v1;strA.v1*;strB.v1	-	-	-	-	-	-	-	sul2	-	-	-	TEM-1D.v1^	-	-	-	KPC-2	SHV-11.v1
KLE_DA0988AA_AS	SRR10116674	2015	Americas	United States	California	Klebsiella pneumoniae	ST258	8	unknown (KL106)	O2afg	62	270452	649186	5262716	0	2	4	3	-	-	-	-	-	-	wzi29	aac(6')-Ib'.v1	-	-	-	-	-	-	-	-	-	-	-	TEM-1D.v1^	-	-	-	KPC-2	SHV-11.v1
KLE_DA0989AA_AS	SRR10116673	2015	Americas	United States	California	Klebsiella pneumoniae	ST258	8	unknown (KL107)	O2afg	127	210971	620151	5878709	2	2	7	11	ybt 20; ICEKp10	clb 3	-	-	-	-	wzi154	aac(6')-Ib'.v1;aadA2;strA.v1^;strB.v1	-	-	-	-	-	catA1^	-	sul1;sul2	-	-	dfrA14.v2*	OXA-9.v1;TEM-1D.v1^	-	-	-	KPC-3	-
KLE_DA0990AA_AS	SRR10116672	2015	Americas	United States	Florida	Klebsiella pneumoniae	ST107	440	K21	O1	55	370312	988957	5395644	0	2	2	2	-	-	-	-	-	-	wzi21	-	-	-	qnrS1	-	-	-	-	-	-	-	-	-	-	-	-	KPC-2	SHV-1^
KLE_DA0991AA_AS	SRR10116671	2015	Americas	United States	California	Klebsiella pneumoniae	ST258	8	unknown (KL107)	O2afg	125	234019	840291	5627866	0	2	8	14	-	-	-	-	-	-	wzi154	aac(6')-Ib'.v1*;aadA*;aadA2^;strA.v1^;strB.v1	-	-	-	-	mphA	catA1^	-	sul1;sul2	-	-	dfrA12;dfrA14.v2*	OXA-9.v1;TEM-1D.v1^	-	-	-	KPC-3	SHV-11.v1
KLE_DA0992AA_AS	SRR10116670	2015	Americas	United States	California	Klebsiella pneumoniae	ST258	8	unknown (KL107)	O2afg	118	214543	840437	5626197	0	2	8	13	-	-	-	-	-	-	wzi154	aac(6')-Ib'.v1*;aadA*;aadA2^;strA.v1^;strB.v1	-	-	-	-	mphA	catA1^	-	sul1;sul2	-	-	dfrA12	OXA-9.v1;TEM-1D.v1^	-	-	-	KPC-3	SHV-11.v1
KLE_DA0994AA_AS	SRR10116668	2015	Americas	United States	California	Klebsiella pneumoniae	ST258	8	unknown (KL107)	unknown (O2a)	149	195822	340952	5739012	2	3	7	7	ybt 17; ICEKp10	clb 3	-	-	-	-	wzi154	aac(6')-Ib'.v1*	-	-	-	-	-	catA1^	-	-	-	-	dfrA14.v2*;dfrA14.v2*	OXA-9.v1;TEM-1D.v1^	-	-	-	KPC-3	SHV-11.v1
KLE_DA0995AA_AS	SRR10116667	2015	Americas	United States	California	Klebsiella pneumoniae	ST258	8	unknown (KL107)	O2afg	99	224374	460574	5552623	0	2	5	5	-	-	-	-	-	-	wzi154	aac(6')-Ib'.v1*;aadA*	-	-	-	-	-	catA1^	-	-	-	-	-	OXA-9.v1	-	-	-	KPC-3	SHV-11.v1
KLE_DA0997AA_AS	SRR10116665	2014	Americas	United States	California	Klebsiella pneumoniae	ST258	8	unknown (KL107)	unknown (OL102)	121	234019	840290	5715096	0	2	8	14	-	-	-	-	-	-	wzi154	aac(6')-Ib'.v1;aadA*;aadA2^;strA.v1^;strB.v1	-	-	-	-	mphA	catA1^	-	sul1;sul2	-	-	dfrA12;dfrA14.v2*	OXA-9.v1;TEM-150*?	-	-	-	KPC-3	-
KLE_DA0999AA_AS	SRR10116663	2015	Americas	United States	California	Klebsiella pneumoniae	ST258	8	K38	O3b	90	219008	563752	5561514	0	3	8	10	-	-	-	-	-	-	wzi96	aac(3)-IV;aac(6')-Ib'.v1;aadA2^;aph(4)-Ia	-	-	-	-	mphA	catA1^	-	sul1;sul3	-	-	dfrA12	-	-	-	-	KPC-3	SHV-11.v1
KLE_DA1000AA_AS	SRR10116662	2015	Americas	United States	California	Klebsiella pneumoniae	ST258	8	unknown (KL106)	O2afg	100	270452	427736	5509412	0	2	9	14	-	-	-	-	-	-	wzi29	aac(3)-IId^;aac(6')-Ib'.v1;aadA5;strA.v1^;strB.v1*	-	-	-	-	ermB.v1*;mphA	-	-	sul1;sul2	tet(A).v1	-	dfrA17	TEM-104*?	-	CTX-M-14	-	KPC-2	SHV-11.v1
KLE_DA1001AA_AS	SRR10116661	2015	Americas	United States	California	Klebsiella pneumoniae	ST258	8	unknown (KL107)	O2afg	124	270467	839566	5943705	2	3	8	8	ybt 20; ICEKp10	clb 3	-	-	-	-	wzi154	aac(6')-Ib'.v1;aadA2	-	-	-	-	mphA	catA1^	-	sul1	-	-	dfrA12;dfrA14.v2*	-	-	-	-	KPC-3	SHV-11.v1
KLE_DA1003AA_AS	SRR10116659	2015	Americas	United States	California	Klebsiella pneumoniae	ST2237	10	K24	O1	182	190677	421450	6071848	2	0	7	9	ybt 17; ICEKp10 (truncated)	clb 3	-	-	-	-	wzi24	aac(6')-Ib'.v1;aadA*;aadA2;ant(2'')-Ia	-	-	-	-	-	catA1^;catB3.v2	-	sul1	-	-	dfrA19*	TEM-1D.v1^	-	-	-	-	-
KLE_DA1004AA_AS	SRR10116658	2015	Americas	United States	California	Klebsiella pneumoniae	ST258	8	unknown (KL107)	O2afg	120	214620	840436	5715032	0	2	7	11	-	-	-	-	-	-	wzi154	aac(6')-Ib'.v1*;aadA*;strA.v1^;strB.v1	-	-	-	-	mphA	-	-	sul1;sul2	-	-	dfrA14.v2*	OXA-9.v1;TEM-1D.v1^	-	-	-	KPC-3	-
KLE_DA1005AA_AS	SRR10116657	2015	Americas	United States	California	Klebsiella pneumoniae	ST258	8	unknown (KL106)	O2afg	59	237759	512395	5367153	0	2	4	3	-	-	-	-	-	-	wzi29	aac(6')-Ib'.v1	-	-	-	-	-	-	-	-	-	-	-	TEM-1D.v1^	-	-	-	KPC-2	SHV-11.v1
KLE_DA1006AA_AS	SRR10116656	2015	Americas	United States	California	Klebsiella pneumoniae	ST15	10	K16	O1	118	189553	362576	5769211	1	2	8	13	ybt unknown	-	-	-	-	-	wzi16	aac(3)-IIg;aac(6')-IIc;aac(6')-Ib'.v1;aadA2	-	-	qnrB2.v1^	-	mphA	catA1^;floR.v2*	-	sul1;sul2	tet(D)	-	dfrA19*	-	-	-	-	KPC-3	SHV-28.v1^
KLE_DA1007AA_AS	SRR10116655	2015	Americas	United States	California	Klebsiella pneumoniae	ST258	8	unknown (KL107)	O2afg	140	203931	527349	5867019	2	2	8	17	ybt 17; ICEKp10	clb 3	-	-	-	-	wzi154	aac(3)-IV;aac(6')-Ib'.v1;aadA*;aadA2^;aph(4)-Ia;strA.v1^;strB.v1	-	-	-	-	mphA	catA1^	-	sul1;sul2;sul3	-	-	dfrA12;dfrA14.v2*	OXA-9.v1;TEM-150*?	-	-	-	KPC-3	-
KLE_DA1008AA_AS	SRR10116654	2015	Americas	United States	Florida	Klebsiella pneumoniae	ST258	8	unknown (KL107)	O2afg	109	212297	455859	5673169	0	3	7	7	-	-	-	-	-	-	wzi154	aac(6')-Ib'.v1;aadA2	-	-	-	-	-	cmlA1*	-	sul3	-	-	-	OXA-9.v1;TEM-1D.v1^	-	-	-	KPC-3	SHV-11.v1
KLE_DA1010AA_AS	SRR10116652	2015	Americas	United States	California	Klebsiella pneumoniae	ST258	8	unknown (KL107)	O2afg	127	319936	840039	5968423	2	3	8	7	ybt 20; ICEKp10	clb 3	-	-	-	-	wzi154	aac(6')-Ib'.v1;aadA2	-	-	-	-	mphA	catA1^	-	sul1	-	-	dfrA12	-	-	-	-	KPC-3	-
KLE_DA1011AA_AS	SRR10116651	2015	Americas	United States	California	Klebsiella pneumoniae	ST258	8	unknown (KL107)	O2afg	142	270467	503327	5859112	2	2	8	16	ybt 17; ICEKp10	clb 3	-	-	-	-	wzi154	aac(3)-IV;aac(6')-Ib'.v1;aadA2;aph(4)-Ia;strA.v1^;strB.v1	-	-	-	-	mphA	catA1^	-	sul1;sul2;sul3	-	-	dfrA12;dfrA14.v2*	OXA-9.v1;TEM-1D.v1^	-	-	-	KPC-3	SHV-11.v1
KLE_DA1013AA_AS	SRR10116649	2015	Americas	United States	California	Klebsiella pneumoniae	ST258	8	unknown (KL107)	O2afg	102	221608	403810	5709431	2	2	4	3	ybt 17; ICEKp10	clb 3	-	-	-	-	wzi154	aac(6')-Ib'.v1	-	-	-	-	-	catA1^	-	-	-	-	-	-	-	-	-	KPC-3	SHV-11.v1
KLE_DA1014AA_AS	SRR10116648	2015	Americas	United States	California	Klebsiella pneumoniae	ST258	8	unknown (KL107)	O2afg	119	176866	803869	5674397	0	2	8	13	-	-	-	-	-	-	wzi154	aac(6')-Ib'.v1*;aadA2^;strA.v1^;strB.v1	-	-	-	-	mphA	catA1^	-	sul1;sul2	-	-	dfrA12;dfrA14.v2*	OXA-9.v1;TEM-1D.v1^	-	-	-	KPC-3	-
KLE_DA1015AA_AS	SRR10116647	2015	Americas	United States	California	Klebsiella pneumoniae	ST258	8	unknown (KL107)	O2afg	149	198932	521082	5980906	2	3	8	8	ybt 20; ICEKp10	clb 3	-	-	-	-	wzi154	aac(6')-Ib'.v1;aadA2^	-	-	-	-	mphA	catA1^	-	sul1	-	-	dfrA12;dfrA14.v2*	-	-	-	-	KPC-3	-
KLE_DA1016AA_AS	SRR10116646	2015	Americas	United States	California	Klebsiella pneumoniae	ST15	10	K16	O1	121	198783	421442	5771734	1	2	8	13	ybt unknown	-	-	-	-	-	wzi16	aac(3)-IIg;aac(6')-IIc;aac(6')-Ib'.v1;aadA2	-	-	qnrB2.v1^	-	mphA	catA1^;floR.v2*	-	sul1;sul2	tet(D)	-	dfrA19*	-	-	-	-	KPC-3	SHV-28.v1^
KLE_DA1017AA_AS	SRR10116645	2015	Americas	United States	California	Klebsiella pneumoniae	ST258	8	unknown (KL106)	O2afg	65	323232	512394	5399134	0	2	4	3	-	-	-	-	-	-	wzi29	aac(6')-Ib'.v1	-	-	-	-	-	-	-	-	-	-	-	TEM-104*?	-	-	-	KPC-2	SHV-11.v1
KLE_DA1018AA_AS	SRR10116644	2015	Americas	United States	California	Klebsiella pneumoniae	ST15	10	K24	O1	107	256452	703993	5558223	0	1	8	12	-	-	-	-	-	-	wzi24	aac(3)-IIg;aadA2	-	-	qnrB2.v1^	-	mphA	catA1^;floR.v2*	-	sul1;sul2	tet(D)	-	dfrA19*	-	-	SHV-12;TEM-26^	-	-	-
KLE_DA1019AA_AS	SRR10116643	2015	Americas	United States	California	Klebsiella pneumoniae	ST258	8	unknown (KL107)	unknown (O2a)	113	191341	553418	5695006	2	3	5	3	ybt 17; ICEKp10	clb 3	-	-	-	-	wzi154	aac(6')-Ib'.v1	-	-	-	-	-	-	-	-	-	-	dfrA14.v2*	-	-	-	-	KPC-3	-
KLE_DA1020AA_AS	SRR10116642	2014	Americas	United States	California	Klebsiella pneumoniae	ST258	8	unknown (KL107)	O2afg	139	220241	839566	5994992	2	3	8	8	ybt 20; ICEKp10	clb 3	-	-	-	-	wzi154	aac(6')-Ib'.v1;aadA2	-	-	-	-	mphA	catA1^	-	sul1	-	-	dfrA12;dfrA14.v2*	-	-	-	-	KPC-3	-
KLE_DA1021AA_AS	SRR10116641	2015	Americas	United States	California	Klebsiella pneumoniae	ST258	8	unknown (KL107)	O2afg	144	173157	619744	5974384	2	3	7	6	ybt 20; ICEKp10	clb 3 (incomplete)	-	-	-	-	wzi154	aadA2^	-	-	-	-	-	catA1^	-	sul1	-	-	dfrA12;dfrA14.v2*	-	-	-	-	KPC-3	-
KLE_DA1023AA_AS	SRR10116639	2015	Americas	United States	California	Klebsiella pneumoniae	ST258	8	unknown (KL107)	O2afg	94	270467	840039	5749281	2	3	6	5	ybt 20; ICEKp10	clb 3	-	-	-	-	wzi154	aac(6')-Ib'.v1;aadA2	-	-	-	-	-	-	-	sul1	-	-	dfrA14.v2*	-	-	-	-	KPC-3	SHV-11.v1
KLE_DA1024AA_AS	SRR10116638	2015	Americas	United States	California	Klebsiella pneumoniae	ST15	10	K24	O1	109	232168	584907	5557145	0	1	8	11	-	-	-	-	-	-	wzi24	aac(3)-IIg;aadA2	-	-	qnrB2.v1^	-	mphA	catA1^;floR.v2*	-	sul1;sul2	tet(D)	-	dfrA19*	-	-	TEM-26^	-	-	SHV-28.v1^
KLE_DA1025AA_AS	SRR10116637	2015	Americas	United States	California	Klebsiella pneumoniae	ST258	8	unknown (KL106)	O2afg	67	237760	450316	5302688	0	2	4	3	-	-	-	-	-	-	wzi29	aac(6')-Ib'.v1	-	-	-	-	-	-	-	-	-	-	-	TEM-1D.v1^	-	-	-	KPC-2	SHV-11.v1
KLE_DA1027AA_AS	SRR10116635	2015	Americas	United States	California	Klebsiella pneumoniae	ST258	8	unknown (KL107)	O2afg	98	224374	460574	5552428	0	2	5	5	-	-	-	-	-	-	wzi154	aac(6')-Ib'.v1*;aadA*	-	-	-	-	-	catA1^	-	-	-	-	-	OXA-9.v1	-	-	-	KPC-3	SHV-11.v1
KLE_DA1028AA_AS	SRR10116634	2015	Americas	United States	California	Klebsiella pneumoniae	ST258	8	unknown (KL106)	O2afg	76	291893	512394	5399995	0	2	4	3	-	-	-	-	-	-	wzi29	aac(6')-Ib'.v1	-	-	-	-	-	-	-	-	-	-	-	TEM-104*?	-	-	-	KPC-2	SHV-11.v1
KLE_DA1030AA_AS	SRR10116632	2015	Americas	United States	California	Klebsiella pneumoniae	ST258	8	unknown (KL107)	O2afg	102	224374	545221	5551968	0	2	5	5	-	-	-	-	-	-	wzi154	aac(6')-Ib'.v1*;aadA*	-	-	-	-	-	catA1^	-	-	-	-	-	OXA-9.v1	-	-	-	KPC-3	SHV-11.v1
KLE_DA1032AA_AS	SRR10116630	2015	Americas	United States	California	Klebsiella pneumoniae	ST258	8	unknown (KL107)	O2afg	109	247720	523942	5673540	2	2	4	3	ybt 17; ICEKp10	clb 3	-	-	-	-	wzi154	aac(6')-Ib'.v1	-	-	-	-	-	catA1^	-	-	-	-	-	-	-	-	-	KPC-3	SHV-11.v1
KLE_DA1033AA_AS	SRR10116629	2015	Americas	United States	California	Klebsiella pneumoniae	ST258	8	unknown (KL106)	O2afg	59	270452	649186	5264642	0	2	4	3	-	-	-	-	-	-	wzi29	aac(6')-Ib'.v1	-	-	-	-	-	-	-	-	-	-	-	TEM-1D.v1^	-	-	-	KPC-2	SHV-11.v1
KLE_DA1034AA_AS	SRR10116628	2015	Americas	United States	California	Klebsiella pneumoniae	ST258	8	unknown (KL106)	O2afg	72	328522	512394	5421354	0	2	4	3	-	-	-	-	-	-	wzi29	aac(6')-Ib'.v1	-	-	-	-	-	-	-	-	-	-	-	TEM-1D.v1^	-	-	-	KPC-2	SHV-11.v1
KLE_DA1035AA_AS	SRR10116627	2015	Americas	United States	California	Klebsiella pneumoniae	ST258	8	unknown (KL107)	O2afg	148	203939	521082	5980010	2	3	8	8	ybt 20; ICEKp10	clb 3	-	-	-	-	wzi154	aac(6')-Ib'.v1;aadA2^	-	-	-	-	mphA	catA1^	-	sul1	-	-	dfrA12;dfrA14.v2*	-	-	-	-	KPC-3	-
KLE_DA1036AA_AS	SRR10116626	2015	Americas	United States	California	Klebsiella pneumoniae	ST17	52	K25	O5	82	354333	920055	5549543	1	1	8	11	ybt 10; ICEKp4	-	-	-	-	-	wzi141	aac(3)-IIa.v1^;aac(6')-Ib-cr.v2;aadA1.v1^	-	-	qnrS1	-	-	CatB4.v1	-	sul1	tet(D)	-	dfrA1.v2;dfrA14.v2*	OXA-1	-	CTX-M-15	-	-	SHV-11.v1^
KLE_DA1039AA_AS	SRR10116623	2015	Americas	United States	California	Klebsiella pneumoniae	ST258	8	unknown (KL107)	unknown (OL102)	146	203939	354660	5970189	2	3	8	8	ybt 20; ICEKp10	clb 3	-	-	-	-	wzi154	aac(6')-Ib'.v1;aadA2^	-	-	-	-	mphA	catA1^	-	sul1	-	-	dfrA12;dfrA14.v2*	-	-	-	-	KPC-3	-
KLE_DA1040AA_AS	SRR10116622	2015	Americas	United States	California	Klebsiella pneumoniae	ST258	8	unknown (KL107)	O2afg	117	215154	544086	5769302	5	2	7	7	ybt 17; ICEKp10	clb 3	iuc 5	-	-	-	wzi154	aac(6')-Ib'.v1;aadA5	-	-	-	-	mphA	-	-	sul1	tet(A).v1	-	dfrA17	-	-	-	-	KPC-3	SHV-11.v1
KLE_DA1042AA_AS	SRR10116620	2014	Americas	United States	California	Klebsiella pneumoniae	ST258	8	unknown (KL106)	O2afg	61	270452	649183	5252605	0	2	4	5	-	-	-	-	-	-	wzi29	aac(6')-Ib'.v1;strA.v1*;strB.v1	-	-	-	-	-	-	-	sul2	-	-	-	-	-	-	-	KPC-2	SHV-11.v1
KLE_DA1046AA_AS	SRR10116616	2015	Americas	United States	California	Klebsiella pneumoniae	ST258	8	unknown (KL107)	O2afg	95	262749	773378	5566549	2	2	6	8	ybt 17; ICEKp10	clb 3	-	-	-	-	wzi154	aac(6')-Ib'.v1;aadA*;strA.v1^;strB.v1	-	-	-	-	-	-	-	sul2	-	-	dfrA14.v2*	OXA-9.v1	-	-	-	KPC-3	SHV-11.v1
KLE_DA1047AA_AS	SRR10116615	2015	Americas	United States	California	Klebsiella pneumoniae	ST258	8	unknown (KL107)	O2afg	105	216116	451545	5741562	0	2	5	9	-	-	-	-	-	-	wzi154	aac(6')-Ib'.v1;aadA2;ant(2'')-Ia;aph(3')-Ia	-	-	-	-	-	catA1^;floR.v2*	-	sul1;sul2	-	-	-	-	-	-	-	KPC-3	SHV-11.v1
KLE_DA1048AA_AS	SRR10116614	2015	Americas	United States	Texas	Klebsiella pneumoniae	ST307	148	unknown (KL102)	O2afg	95	192378	927615	5494637	0	2	6	5	-	-	-	-	-	-	wzi173	aac(6')-Ib'.v1	-	-	-	-	-	catII.2*	-	-	tet(D)	-	-	-	-	CTX-M-15	-	KPC-2	SHV-28.v1^
KLE_DA1049AA_AS	SRR10116613	2015	Americas	United States	Texas	Klebsiella pneumoniae	ST307	148	unknown (KL102)	O2afg	85	194724	426568	5459498	0	2	4	3	-	-	-	-	-	-	wzi173	-	-	-	-	-	-	-	-	-	-	-	-	TEM-1D.v1^	-	CTX-M-15	-	KPC-2	SHV-28.v1^
KLE_DA1050AA_AS	SRR10116612	2015	Americas	United States	Texas	Klebsiella pneumoniae	ST258	8	unknown (KL106)	O2afg	137	225022	499790	5574066	0	2	8	9	-	-	-	-	-	-	wzi29	aac(6')-Ib'.v1;aadA2^;aph3-Ia.v1^	-	-	-	-	mphA	catA1^	-	sul1	-	-	dfrA12	TEM-104*?	-	-	-	KPC-2	-
KLE_DA1052AA_AS	SRR10116610	2015	Americas	United States	Texas	Klebsiella pneumoniae	ST258	8	unknown (KL106)	O2afg	130	215059	499793	5568469	0	2	8	9	-	-	-	-	-	-	wzi29	aac(6')-Ib'.v1;aadA2;aph3-Ia.v1^	-	-	-	-	mphA	catA1^	-	sul1	-	-	dfrA12	TEM-104*?	-	-	-	KPC-2	SHV-11.v1
KLE_DA1054AA_AS	SRR10116608	2015	Americas	United States	Texas	Klebsiella pneumoniae	ST307	148	unknown (KL102)	O2afg	114	172277	693082	5622967	0	3	10	10	-	-	-	-	-	-	wzi173	aac(3)-IIa.v1;strA.v1*;strB.v1*	-	-	-	-	-	catII.2*	-	sul2	tet(D)	-	dfrA14.v2*	TEM-1D.v1^	-	CTX-M-15	-	KPC-2	SHV-28.v1^
KLE_DA1056AA_AS	SRR10116606	2015	Americas	United States	California	Klebsiella pneumoniae	ST258	8	unknown (KL107)	O2afg	151	198932	619281	5996485	2	3	8	7	ybt 20; ICEKp10	clb 3	-	-	-	-	wzi154	aadA2	-	-	-	-	mphA	catA1^	-	sul1	-	-	dfrA12;dfrA14.v2*	-	-	-	-	KPC-3	SHV-11.v1
KLE_DA1057AA_AS	SRR10116605	2015	Americas	United States	California	Klebsiella pneumoniae	ST258	8	unknown (KL106)	O2afg	93	270452	450292	5423000	0	2	4	3	-	-	-	-	-	-	wzi29	aac(6')-Ib'.v1	-	-	-	-	-	-	-	-	-	-	-	TEM-104*?	-	-	-	KPC-2	SHV-11.v1
KLE_DA1059AA_AS	SRR10116603	2015	Americas	United States	California	Klebsiella pneumoniae	ST258	8	unknown (KL107)	unknown (O2afg)	139	203931	502853	5836816	2	2	8	17	ybt 17; ICEKp10	clb 3	-	-	-	-	wzi154	aac(3)-IV;aac(6')-Ib'.v1;aadA*;aadA2^;aph(4)-Ia;strA.v1^;strB.v1	-	-	-	-	mphA	catA1^	-	sul1;sul2;sul3	-	-	dfrA12;dfrA14.v2*	OXA-9.v1;TEM-1D.v1^	-	-	-	KPC-3^	SHV-11.v1
KLE_DA1060AA_AS	SRR10116602	2015	Americas	United States	California	Klebsiella pneumoniae	ST258	8	unknown (KL107)	O2afg	115	247720	510317	5708200	2	2	5	4	ybt 17; ICEKp10	clb 3	-	-	-	-	wzi154	aac(6')-Ib'.v1	-	-	-	-	-	catA1^	-	-	-	-	-	TEM-1D.v1^	-	-	-	KPC-3	SHV-11.v1
KLE_DA1061AA_AS	SRR10116601	2015	Americas	United States	California	Klebsiella pneumoniae	ST258	8	unknown (KL106)	O2afg	111	203930	450291	5542508	0	2	9	10	-	-	-	-	-	-	wzi29	aac(3)-IId^;aadA5	-	-	-	-	mphA	catB3.v2	-	sul1	-	-	dfrA17	OXA-1;TEM-104*?	-	CTX-M-15	-	KPC-2	SHV-11.v1
KLE_DA1062AA_AS	SRR10116600	2015	Americas	United States	California	Klebsiella pneumoniae	ST258	8	unknown (KL106)	O2afg	84	251389	512394	5421949	0	2	4	3	-	-	-	-	-	-	wzi29	aac(6')-Ib'.v1	-	-	-	-	-	-	-	-	-	-	-	TEM-104*?	-	-	-	KPC-2	SHV-11.v1
KLE_DA1063AA_AS	SRR10116599	2015	Americas	United States	California	Klebsiella pneumoniae	ST258	8	unknown (KL107)	O2afg	108	225227	450913	5712623	2	2	4	3	ybt 17; ICEKp10	clb 3	-	-	-	-	wzi154	aac(6')-Ib'.v1	-	-	-	-	-	catA1^	-	-	-	-	-	-	-	-	-	KPC-3	SHV-11.v1
KLE_DA1065AA_AS	SRR10116597	2015	Americas	United States	California	Klebsiella pneumoniae	ST258	8	unknown (KL107)	O2afg	137	222142	839818	5712974	0	2	7	11	-	-	-	-	-	-	wzi154	aac(6')-Ib'.v1;aadA*;strA.v1^;strB.v1	-	-	-	-	mphA	-	-	sul1;sul2	-	-	dfrA14.v2*	OXA-9.v1;TEM-1D.v1^	-	-	-	KPC-3	-
KLE_DA1066AA_AS	SRR10116596	2015	Americas	United States	California	Klebsiella pneumoniae	ST258	8	unknown (KL107)	O2afg	115	203931	525455	5682276	0	2	8	14	-	-	-	-	-	-	wzi154	aac(6')-Ib'.v1*;aadA*;aadA2^;strA.v1^;strB.v1	-	-	-	-	mphA	catA1^	-	sul1;sul2	-	-	dfrA12;dfrA14.v2*	OXA-9.v1;TEM-1D.v1^	-	-	-	KPC-3	SHV-11.v1
KLE_DA1067AA_AS	SRR10116595	2015	Americas	United States	California	Klebsiella pneumoniae	ST258	8	unknown (KL107)	O2afg	144	214520	502854	5853676	2	2	8	17	ybt 17; ICEKp10	clb 3	-	-	-	-	wzi154	aac(3)-IV;aac(6')-Ib'.v1;aadA*;aadA2^;aph(4)-Ia;strA.v1^;strB.v1	-	-	-	-	mphA	catA1^	-	sul1;sul2;sul3	-	-	dfrA12;dfrA14.v2*	OXA-9.v1;TEM-1D.v1^	-	-	-	KPC-3	SHV-11.v1
KLE_DA1068AA_AS	SRR10116594	2015	Americas	United States	California	Klebsiella pneumoniae	ST258	8	unknown (KL107)	O2afg	124	171905	839821	5721452	0	2	8	13	-	-	-	-	-	-	wzi154	aac(6')-Ib'.v1;aadA2^;strA.v1^;strB.v1	-	-	-	-	mphA	catA1^	-	sul1;sul2	-	-	dfrA12;dfrA14.v2*	OXA-9.v1;TEM-1D.v1^	-	-	-	KPC-3	-
KLE_DA1069AA_AS	SRR10116593	2015	Americas	United States	California	Klebsiella pneumoniae	ST258	8	unknown (KL107)	O2afg	107	221531	461178	5521762	2	2	4	3	ybt 17; ICEKp10	clb 3	-	-	-	-	wzi154	aac(6')-Ib'.v1	-	-	-	-	-	-	-	-	-	-	dfrA14.v2*	-	-	-	-	KPC-3	SHV-11.v1
KLE_DA1070AA_AS	SRR10116592	2015	Americas	United States	California	Klebsiella pneumoniae	ST258	8	unknown (KL106)	O2afg	112	220340	450291	5520158	0	2	9	9	-	-	-	-	-	-	wzi29	aac(3)-IId^;aadA5	-	-	-	-	mphA	catB3.v2	-	sul1	-	-	dfrA17	OXA-1	-	CTX-M-15	-	KPC-2	SHV-11.v1
KLE_DA1071AA_AS	SRR10116591	2015	Americas	United States	California	Klebsiella pneumoniae	ST258	8	unknown (KL107)	O2afg	148	198931	502853	5875152	2	2	8	17	ybt 17; ICEKp10	clb 3	-	-	-	-	wzi154	aac(3)-IV;aac(6')-Ib'.v1;aadA*;aadA2;aph(4)-Ia;strA.v1^;strB.v1	-	-	-	-	mphA	catA1^	-	sul1;sul2;sul3	-	-	dfrA12;dfrA14.v2*	OXA-9.v1;TEM-1D.v1^	-	-	-	KPC-3	-
KLE_DA1072AA_AS	SRR10116590	2015	Americas	United States	California	Klebsiella pneumoniae	ST258	8	unknown (KL106)	O2afg	72	275989	512378	5399012	0	2	4	3	-	-	-	-	-	-	wzi29	aac(6')-Ib'.v1	-	-	-	-	-	-	-	-	-	-	-	TEM-1D.v1^	-	-	-	KPC-2	SHV-11.v1
KLE_DA1073AA_AS	SRR10116589	2015	Americas	United States	California	Klebsiella pneumoniae	ST258	8	unknown (KL107)	O2afg	145	204995	527349	5873656	2	2	8	16	ybt 17; ICEKp10	clb 3	-	-	-	-	wzi154	aac(3)-IV;aac(6')-Ib'.v1;aadA2^;aph(4)-Ia;strA.v1^;strB.v1	-	-	-	-	mphA	catA1^	-	sul1;sul2;sul3	-	-	dfrA12;dfrA14.v2*	OXA-9.v1;TEM-1D.v1^	-	-	-	KPC-3	-
KLE_DA1074AA_AS	SRR10116588	2015	Americas	United States	California	Klebsiella pneumoniae	ST258	8	unknown (KL107)	O2afg	100	220206	450904	5519038	0	2	5	5	-	-	-	-	-	-	wzi154	aac(6')-Ib'.v1*	-	-	-	-	-	catA1^	-	-	-	-	-	OXA-9.v1;TEM-1D.v1^	-	-	-	KPC-3	SHV-11.v1
KLE_DA1075AA_AS	SRR10116587	2014	Americas	United States	California	Klebsiella pneumoniae	ST258	8	unknown (KL107)	O2afg	93	240539	866003	5739497	2	2	7	10	ybt 17; ICEKp10 (truncated)	clb 3	-	-	-	-	wzi154	aac(6')-Ib'.v1;aadA*;strA.v1^;strB.v1	-	-	-	-	-	-	-	sul2	-	-	dfrA14.v2*	OXA-9.v1;TEM-150*?	-	SHV-12	-	KPC-3	-
KLE_DA1076AA_AS	SRR10116586	2015	Americas	United States	California	Klebsiella pneumoniae	ST258	8	unknown (KL107)	O2afg	130	270467	527037	5896804	2	3	8	7	ybt 20; ICEKp10	clb 3	-	-	-	-	wzi154	aadA2^	-	-	-	-	mphA	catA1^	-	sul1	-	-	dfrA12;dfrA14.v2*	-	-	-	-	KPC-3	SHV-11.v1
KLE_DA1077AA_AS	SRR10116585	2015	Americas	United States	California	Klebsiella pneumoniae	ST258	8	unknown (KL106)	O2afg	120	270451	449251	5627480	0	2	9	14	-	-	-	-	-	-	wzi29	aac(3)-IId^;aac(6')-Ib'.v1;aadA5;strA.v1^;strB.v1*	-	-	-	-	ermB.v1*;mphA	-	-	sul1;sul2	tet(A).v1	-	dfrA17	TEM-104?	-	CTX-M-14	-	KPC-2	SHV-11.v1
KLE_DA1079AA_AS	SRR10116583	2015	Americas	United States	California	Klebsiella pneumoniae	ST258	8	unknown (KL106)	O2afg	96	203930	450291	5540598	0	2	9	10	-	-	-	-	-	-	wzi29	aac(3)-IId^;aadA5	-	-	-	-	mphA	catB3.v2	-	sul1	-	-	dfrA17	OXA-1;TEM-104*?	-	CTX-M-15	-	KPC-2	SHV-11.v1
KLE_DA1080AA_AS	SRR10116582	2015	Americas	United States	California	Klebsiella pneumoniae	ST258	8	unknown (KL107)	O2afg	136	213381	839566	6006709	2	3	7	7	ybt 20; ICEKp10	clb 3	-	-	-	-	wzi154	aac(6')-Ib'.v1;aadA2^	-	-	-	-	-	catA1^	-	sul1	-	-	dfrA12;dfrA14.v2*	-	-	-	-	KPC-3	-
KLE_DA1081AA_AS	SRR10116581	2015	Americas	United States	California	Klebsiella pneumoniae	ST258	8	unknown (KL107)	O2afg	93	225025	451545	5573670	0	2	4	3	-	-	-	-	-	-	wzi154	aac(6')-Ib'.v1*	-	-	-	-	-	catA1^	-	-	-	-	-	-	-	-	-	KPC-3	SHV-11.v1
KLE_DA1082AA_AS	SRR10116580	2015	Americas	United States	California	Klebsiella pneumoniae	ST258	8	unknown (KL107)	O2afg	113	162807	527760	5703688	0	2	7	13	-	-	-	-	-	-	wzi154	aac(6')-Ib'.v1*;aadA*;aadA2^;strA.v1^;strB.v1	-	-	-	-	-	catA1^	-	sul1;sul2	-	-	dfrA12;dfrA14.v2*	OXA-9.v1;TEM-150*?	-	-	-	KPC-3	-
KLE_DA1083AA_AS	SRR10116579	2015	Americas	United States	California	Klebsiella pneumoniae	ST258	8	unknown (KL106)	O2afg	108	228968	427736	5538561	0	2	8	12	-	-	-	-	-	-	wzi29	aac(3)-IId^;aac(6')-Ib'.v1;aadA5;strA.v1^;strB.v1*	-	-	-	-	mphA	-	-	sul1;sul2	tet(A).v1	-	dfrA17	TEM-104?	-	-	-	KPC-2	SHV-11.v1
KLE_DA1084AA_AS	SRR10116578	2015	Americas	United States	California	Klebsiella pneumoniae	ST258	8	unknown (KL107)	O2afg	151	198932	521082	5978452	2	3	8	8	ybt 20; ICEKp10	clb 3	-	-	-	-	wzi154	aac(6')-Ib'.v1;aadA2^	-	-	-	-	mphA	catA1^	-	sul1	-	-	dfrA12;dfrA14.v2*	-	-	-	-	KPC-3	-
KLE_DA1085AA_AS	SRR10116577	2015	Americas	United States	California	Klebsiella pneumoniae	ST258	8	unknown (KL107)	O2afg	108	216118	392565	5629878	0	2	5	5	-	-	-	-	-	-	wzi154	aac(6')-Ib'.v1*	-	-	-	-	-	catA1^	-	-	-	-	-	OXA-9.v1;TEM-1D.v1^	-	-	-	KPC-3	SHV-11.v1
KLE_DA1086AA_AS	SRR10116576	2014	Americas	United States	California	Klebsiella pneumoniae	ST258	8	unknown (KL107)	O2afg	134	270467	839550	5942159	2	3	7	7	ybt 20; ICEKp10	clb 3	-	-	-	-	wzi154	aac(6')-Ib'.v1;aadA2^	-	-	-	-	-	catA1^	-	sul1	-	-	dfrA12;dfrA14.v2*	-	-	-	-	KPC-3	-
KLE_DA1088AA_AS	SRR10116574	2015	Americas	United States	California	Klebsiella pneumoniae	ST258	8	unknown (KL107)	O2afg	95	262751	773707	5660774	2	2	6	9	ybt 17; ICEKp10 (truncated)	clb 3	-	-	-	-	wzi154	aac(6')-Ib'.v1;aadA*;strA.v1^;strB.v1	-	-	-	-	-	-	-	sul2	-	-	dfrA14.v2*	OXA-9.v1;TEM-150*?	-	-	-	KPC-3	-
KLE_DA1089AA_AS	SRR10116573	2015	Americas	United States	California	Klebsiella pneumoniae	ST258	8	unknown (KL106)	O2afg	79	323239	450292	5400365	0	2	4	3	-	-	-	-	-	-	wzi29	aac(6')-Ib'.v1	-	-	-	-	-	-	-	-	-	-	-	TEM-104*?	-	-	-	KPC-2	SHV-11.v1
KLE_DA1090AA_AS	SRR10116572	2015	Americas	United States	California	Klebsiella pneumoniae	ST258	8	unknown (KL107)	O2afg	150	203931	502853	5857762	2	2	8	17	ybt 17; ICEKp10	clb 3	-	-	-	-	wzi154	aac(3)-IV;aac(6')-Ib'.v1;aadA*;aadA2^;aph(4)-Ia;strA.v1^;strB.v1	-	-	-	-	mphA	catA1^	-	sul1;sul2;sul3	-	-	dfrA12;dfrA14.v2*	OXA-9.v1;TEM-150*?	-	-	-	KPC-3^	SHV-11.v1
KLE_DA1091AA_AS	SRR10116571	2015	Americas	United States	California	Klebsiella pneumoniae	ST418	8	unknown (KL106)	O2afg	70	237760	450292	5378770	0	2	4	3	-	-	-	-	-	-	wzi29	aac(6')-Ib'.v1	-	-	-	-	-	-	-	-	-	-	-	TEM-104*?	-	-	-	KPC-2	SHV-11.v1
KLE_DA1092AA_AS	SRR10116570	2015	Americas	United States	California	Klebsiella pneumoniae	ST258	8	unknown (KL107)	O2afg	123	176766	490729	5634924	0	2	8	14	-	-	-	-	-	-	wzi154	aac(6')-Ib'.v1*;aadA*;aadA2^;strA.v1^;strB.v1	-	-	-	-	mphA	catA1^	-	sul1;sul2	-	-	dfrA12;dfrA14.v2*	OXA-9.v1;TEM-1D.v1^	-	-	-	KPC-3	-
KLE_DA1093AA_AS	SRR10116569	2015	Americas	United States	California	Klebsiella pneumoniae	ST258	8	unknown (KL107)	O2afg	140	238325	545131	5584368	0	2	5	6	-	-	-	-	-	-	wzi154	aac(6')-Ib'.v1*;aadA*	-	-	-	-	-	catA1^	-	-	-	-	-	OXA-9.v1;TEM-150*?	-	-	-	KPC-3	-
KLE_DA1094AA_AS	SRR10116568	2015	Americas	United States	California	Klebsiella pneumoniae	ST258	8	unknown (KL107)	O2afg	113	234019	839817	5662097	0	2	8	9	-	-	-	-	-	-	wzi154	aac(6')-Ib'.v1*;strA.v1^;strB.v1	-	-	-	-	mphA	catA1^	-	sul2	-	-	dfrA14.v2*	TEM-150*?	-	-	-	KPC-3	SHV-11.v1
KLE_DA1096AA_AS	SRR10116566	2015	Americas	United States	California	Klebsiella pneumoniae	ST258	8	unknown (KL106)	O2afg	69	323239	450292	5399163	0	2	4	3	-	-	-	-	-	-	wzi29	aac(6')-Ib'.v1	-	-	-	-	-	-	-	-	-	-	-	TEM-104*?	-	-	-	KPC-2	SHV-11.v1
KLE_DA1098AA_AS	SRR10116564	2015	Americas	United States	California	Klebsiella pneumoniae	ST258	8	unknown (KL107)	O2afg	132	214520	840285	5716557	0	2	8	16	-	-	-	-	-	-	wzi154	aac(3)-IV;aac(6')-Ib'.v1*;aadA2^;aph(4)-Ia;strA.v1^;strB.v1	-	-	-	-	mphA	catA1^	-	sul1;sul2;sul3	-	-	dfrA12;dfrA14.v2*	OXA-9.v1;TEM-1D.v1^	-	-	-	KPC-3	SHV-11.v1
KLE_DA1099AA_AS	SRR10116563	2015	Americas	United States	California	Klebsiella pneumoniae	ST258	8	unknown (KL107)	O2afg	109	215928	450906	5697147	2	2	5	4	ybt 17; ICEKp10	clb 3	-	-	-	-	wzi154	aac(6')-Ib'.v1	-	-	-	-	-	catA1^	-	-	-	-	-	TEM-1D.v1^	-	-	-	KPC-3	SHV-11.v1
KLE_DA1100AA_AS	SRR10116562	2015	Americas	United States	California	Klebsiella pneumoniae	ST258	8	unknown (KL107)	O2afg	143	185527	495194	5860192	2	2	8	17	ybt 17; ICEKp10	clb 3	-	-	-	-	wzi154	aac(3)-IV;aac(6')-Ib'.v1;aadA*;aadA2^;aph(4)-Ia;strA.v1^;strB.v1	-	-	-	-	mphA	catA1^	-	sul1;sul2;sul3	-	-	dfrA12;dfrA14.v2*	OXA-9.v1;TEM-1D.v1^	-	-	-	KPC-3	-
KLE_DA1101AA_AS	SRR10116561	2015	Americas	United States	California	Klebsiella pneumoniae	ST258	8	unknown (KL106)	O2afg	95	270452	427734	5498077	0	2	7	7	-	-	-	-	-	-	wzi29	aac(3)-IId^;aac(6')-Ib'.v1	-	fosA3	-	-	mphA	-	-	-	-	-	dfrA17	TEM-1D.v1^	-	-	-	KPC-2	SHV-11.v1
KLE_DA1102AA_AS	SRR10116560	2015	Americas	United States	California	Klebsiella pneumoniae	ST258	8	unknown (KL106)	O2afg	79	270453	462653	5462055	2	2	5	6	ybt 17; ICEKp10	clb 3	-	-	-	-	wzi29	aac(6')-Ib'.v1;strA.v1*;strB.v1	-	-	-	-	-	-	-	sul2	-	-	-	TEM-1D.v1^	-	-	-	KPC-2	SHV-11.v1
KLE_DA1103AA_AS	SRR10116559	2015	Americas	United States	California	Klebsiella pneumoniae	ST258	8	unknown (KL106)	O2afg	100	270452	450292	5555660	0	2	9	14	-	-	-	-	-	-	wzi29	aac(3)-IId^;aac(6')-Ib'.v1;aadA5;strA.v1^;strB.v1*	-	-	-	-	ermB.v1*;mphA	-	-	sul1;sul2	tet(A).v1	-	dfrA17	TEM-1D.v1^	-	CTX-M-14	-	KPC-2	SHV-11.v1
KLE_DA1105AA_AS	SRR10116557	2015	Americas	United States	California	Klebsiella pneumoniae	ST258	8	unknown (KL106)	O2afg	62	265531	649186	5257772	0	2	4	3	-	-	-	-	-	-	wzi29	aac(6')-Ib'.v1	-	-	-	-	-	-	-	-	-	-	-	TEM-1D.v1^	-	-	-	KPC-2	SHV-11.v1
KLE_DA1106AA_AS	SRR10116556	2015	Americas	United States	California	Klebsiella pneumoniae	ST258	8	unknown (KL107)	O2afg	115	214504	525928	5684210	0	2	8	13	-	-	-	-	-	-	wzi154	aac(6')-Ib'.v1*;aadA2^;strA.v1^;strB.v1	-	-	-	-	mphA	catA1^	-	sul1;sul2	-	-	dfrA12;dfrA14.v2*	OXA-9.v1;TEM-1D.v1^	-	-	-	KPC-3	SHV-11.v1
KLE_DA1107AA_AS	SRR10116555	2015	Americas	United States	California	Klebsiella pneumoniae	ST258	8	unknown (KL107)	unknown (OL102)	100	239308	525455	5673260	0	2	8	13	-	-	-	-	-	-	wzi154	aac(6')-Ib'.v1*;aadA2^;strA.v1^;strB.v1	-	-	-	-	mphA	catA1^	-	sul1;sul2	-	-	dfrA12;dfrA14.v2*	OXA-9.v1;TEM-1D.v1^	-	-	-	KPC-3	SHV-11.v1
KLE_DA1108AA_AS	SRR10116554	2014	Americas	United States	California	Klebsiella pneumoniae	ST258	8	unknown (KL106)	O2afg	70	237760	499818	5382526	0	2	4	3	-	-	-	-	-	-	wzi29	aac(6')-Ib'.v1	-	-	-	-	-	-	-	-	-	-	-	TEM-1D.v1^	-	-	-	KPC-2	SHV-11.v1
KLE_DA1109AA_AS	SRR10116553	2014	Americas	United States	California	Klebsiella pneumoniae	ST258	8	unknown (KL107)	O2afg	125	203919	450440	5521917	0	2	5	5	-	-	-	-	-	-	wzi154	aac(6')-Ib'.v1*	-	-	-	-	-	catA1^	-	-	-	-	-	OXA-9.v1;TEM-1D.v1^	-	-	-	KPC-3	SHV-11.v1
KLE_DA1110AA_AS	SRR10116552	2015	Americas	United States	California	Klebsiella pneumoniae	ST258	8	unknown (KL106)	O2afg	85	270452	450292	5422070	0	2	4	3	-	-	-	-	-	-	wzi29	aac(6')-Ib'.v1	-	-	-	-	-	-	-	-	-	-	-	TEM-104*?	-	-	-	KPC-3	SHV-11.v1
KLE_DA1111AA_AS	SRR10116551	2015	Americas	United States	California	Klebsiella pneumoniae	ST258	8	unknown (KL107)	O2afg	120	237861	619533	5689588	0	2	5	6	-	-	-	-	-	-	wzi154	aac(6')-Ib'.v1;aadA*	-	-	-	-	-	catA1^	-	-	-	-	-	OXA-9.v1;TEM-1D.v1^	-	-	-	KPC-3	SHV-11.v1
KLE_DA1115AA_AS	SRR10116547	2015	Americas	United States	California	Klebsiella pneumoniae	ST258	8	unknown (KL107)	O2afg	101	228147	547699	5595013	0	2	5	5	-	-	-	-	-	-	wzi154	aac(6')-Ib'.v1*;aadA*	-	-	-	-	-	catA1^	-	-	-	-	-	OXA-9.v1	-	-	-	KPC-3	SHV-11.v1
KLE_DA1116AA_AS	SRR10116546	2015	Americas	United States	California	Klebsiella pneumoniae	ST258	8	unknown (KL107)	O2afg	113	324611	545224	5703960	2	2	4	3	ybt 17; ICEKp10	clb 3	-	-	-	-	wzi154	aac(6')-Ib'.v1	-	-	-	-	-	catA1^	-	-	-	-	-	-	-	-	-	KPC-3	SHV-11.v1
KLE_DA1119AA_AS	SRR10116829	2015	Americas	United States	California	Klebsiella pneumoniae	ST258	8	unknown (KL106)	O2afg	88	328522	512388	5423738	0	2	4	3	-	-	-	-	-	-	wzi29	aac(6')-Ib'.v1	-	-	-	-	-	-	-	-	-	-	-	TEM-104*?	-	-	-	KPC-2	SHV-11.v1
KLE_DA1120AA_AS	SRR10116828	2014	Americas	United States	California	Klebsiella pneumoniae	ST258	8	K38	O3b	111	225222	780758	5677831	0	3	8	10	-	-	-	-	-	-	wzi96	aac(3)-IV;aac(6')-Ib'.v1;aadA2;aph(4)-Ia	-	-	-	-	mphA	catA1^	-	sul1;sul3	-	-	dfrA12	-	-	-	-	KPC-3	SHV-11.v1^
KLE_DA1121AA_AS	SRR10116827	2015	Americas	United States	California	Klebsiella pneumoniae	ST258	8	unknown (KL106)	O2afg	109	270453	449963	5556462	0	2	9	14	-	-	-	-	-	-	wzi29	aac(3)-IId^;aac(6')-Ib'.v1;aadA5;strA.v1^;strB.v1*	-	-	-	-	ermB.v1*;mphA	-	-	sul1;sul2	tet(A).v1	-	dfrA17	TEM-1D.v1^	-	CTX-M-14	-	KPC-2	SHV-11.v1
KLE_DA1122AA_AS	SRR10116826	2015	Americas	United States	California	Klebsiella pneumoniae	ST258	8	unknown (KL106)	O2afg	74	237760	499818	5374580	0	2	4	3	-	-	-	-	-	-	wzi29	aac(6')-Ib'.v1	-	-	-	-	-	-	-	-	-	-	-	TEM-104*?	-	-	-	KPC-2	SHV-11.v1
KLE_DA1123AA_AS	SRR10116825	2015	Americas	United States	California	Klebsiella pneumoniae	ST258	8	unknown (KL107)	O2afg	111	209588	450908	5621493	0	2	5	5	-	-	-	-	-	-	wzi154	aac(6')-Ib'.v1*	-	-	-	-	-	catA1^	-	-	-	-	-	OXA-9.v1;TEM-1D.v1^	-	-	-	KPC-3	SHV-11.v1
KLE_DA1126AA_AS	SRR10116822	2015	Americas	United States	California	Klebsiella pneumoniae	ST258	8	unknown (KL107)	O2afg	118	209169	544108	5715280	2	3	6	4	ybt 17; ICEKp10	clb 3	-	-	-	-	wzi154	aac(6')-Ib'.v1	-	-	-	-	-	-	-	-	tet(A).v1	-	-	TEM-1D.v1^	-	-	-	KPC-3	SHV-11.v1
KLE_DA1129AA_AS	SRR10116819	2015	Americas	United States	California	Klebsiella pneumoniae	ST258	8	unknown (KL107)	O2afg	142	168055	839500	5893299	2	2	8	14	ybt 20; ICEKp10	clb 3	-	-	-	-	wzi154	aac(6')-Ib'.v1;aadA*;aadA2;strA.v1^;strB.v1	-	-	-	-	mphA	catA1^	-	sul1;sul2	-	-	dfrA12;dfrA14.v2*	OXA-9.v1;TEM-1D.v1^	-	-	-	KPC-3	-
KLE_DA1131AA_AS	SRR10116817	2014	Americas	United States	California	Klebsiella pneumoniae	ST15	10	K16	O1	101	198883	421644	5765360	1	2	7	11	ybt unknown	-	-	-	-	-	wzi16	aac(3)-IIg;aac(6')-IIc	-	-	qnrB2.v1^	-	mphA	catA1^;floR.v2*	-	sul1;sul1;sul2	tet(D)	-	-	-	-	-	-	KPC-3	SHV-28.v1^
KLE_DA1132AA_AS	SRR10116816	2015	Americas	United States	California	Klebsiella pneumoniae	ST258	8	unknown (KL107)	O2afg	90	237759	434536	5435066	0	2	5	6	-	-	-	-	-	-	wzi154	aac(6')-Ib'.v1;strA.v1^;strB.v1	-	-	-	-	-	-	-	sul2	-	-	dfrA14.v2*	-	-	-	-	KPC-3	SHV-11.v1
KLE_DA1133AA_AS	SRR10116815	2015	Americas	United States	California	Klebsiella pneumoniae	ST258	8	unknown (KL107)	O2afg	147	203931	502854	5848661	2	2	8	17	ybt 17; ICEKp10	clb 3	-	-	-	-	-	aac(3)-IV;aac(6')-Ib'.v1;aadA*;aadA2^;aph(4)-Ia;strA.v1^;strB.v1	-	-	-	-	mphA	catA1^	-	sul1;sul2;sul3	-	-	dfrA12;dfrA14.v2*	OXA-9.v1;TEM-150*?	-	-	-	KPC-3	SHV-11.v1
KLE_DA1134AA_AS	SRR10116814	2015	Americas	United States	California	Klebsiella pneumoniae	ST258	8	unknown (KL106)	O2afg	78	237760	512395	5414041	0	2	4	3	-	-	-	-	-	-	wzi29	aac(6')-Ib'.v1	-	-	-	-	-	-	-	-	-	-	-	TEM-104*?	-	-	-	KPC-2	SHV-11.v1
KLE_DA1136AA_AS	SRR10116812	2015	Americas	United States	California	Klebsiella pneumoniae	ST258	8	unknown (KL106)	O2afg	106	270453	462631	5605357	2	2	8	12	ybt 17; ICEKp10	clb 3	-	-	-	-	wzi29	aac(6')-Ib'.v1;ant(2'')-Ia;strA.v1*;strB.v1	-	-	-	-	-	cmlA5;floR.v2*	-	sul2	tet(A).v2	-	dfrA1.v1	CMY-2.v2;TEM-1D.v1^	-	-	-	KPC-2	SHV-11.v1
KLE_DA1137AA_AS	SRR10116811	2015	Americas	United States	California	Klebsiella pneumoniae	ST258	8	unknown (KL107)	O2afg	115	214516	525455	5683034	0	2	8	14	-	-	-	-	-	-	wzi154	aac(6')-Ib'.v1*;aadA*;aadA2^;strA.v1^;strB.v1	-	-	-	-	mphA	catA1^	-	sul1;sul2	-	-	dfrA12;dfrA14.v2*	OXA-9.v1;TEM-1D.v1^	-	-	-	KPC-3	SHV-11.v1
KLE_DA1140AA_AS	SRR10116808	2015	Americas	United States	California	Klebsiella pneumoniae	ST258	8	unknown (KL107)	O2afg	112	209764	460574	5525110	0	2	5	6	-	-	-	-	-	-	wzi154	aac(6')-Ib'.v1*;aadA*	-	-	-	-	-	catA1^	-	-	-	-	-	OXA-9.v1;TEM-1D.v1^	-	-	-	KPC-3	SHV-11.v1
KLE_DA1142AA_AS	SRR10116806	2014	Americas	United States	California	Klebsiella pneumoniae	ST258	8	unknown (KL107)	O2afg	134	198931	839818	5727129	0	2	8	14	-	-	-	-	-	-	wzi154	aac(6')-Ib'.v1;aadA*;aadA2^;strA.v1^;strB.v1	-	-	-	-	mphA	catA1^	-	sul1;sul2	-	-	dfrA12;dfrA14.v2*	OXA-9.v1;TEM-150*?	-	-	-	KPC-3	-
KLE_DA1145AA_AS	SRR10116803	2015	Americas	United States	California	Klebsiella pneumoniae	ST258	8	unknown (KL107)	O2afg	125	237861	619533	5702353	0	2	7	8	-	-	-	-	-	-	wzi154	aac(6')-Ib'.v1;aadA2^	-	-	-	-	-	catA1^	-	sul1	-	-	dfrA12	OXA-9.v1;TEM-1D.v1^	-	-	-	KPC-3	SHV-11.v1
KLE_DA1146AA_AS	SRR10116802	2015	Americas	United States	California	Klebsiella pneumoniae	ST258	8	unknown (KL107)	O2afg	115	220206	604027	5739075	0	2	7	8	-	-	-	-	-	-	wzi154	aac(6')-Ib'.v1;aadA2^	-	-	-	-	-	catA1^	-	sul1	-	-	dfrA12	OXA-9.v1;TEM-1D.v1^	-	-	-	KPC-3	SHV-11.v1
KLE_DA1149AA_AS	SRR10116799	2015	Americas	United States	California	Klebsiella pneumoniae	ST258	8	unknown (KL107)	unknown (OL102)	139	203939	352802	5960272	2	3	8	8	ybt 20; ICEKp10	clb 3	-	-	-	-	wzi154	aac(6')-Ib'.v1;aadA2^	-	-	-	-	mphA	catA1^	-	sul1	-	-	dfrA12;dfrA14.v2*	-	-	-	-	KPC-3	-
KLE_DA1151AA_AS	SRR10116797	2015	Americas	United States	California	Klebsiella pneumoniae	ST258	8	unknown (KL107)	O2afg	120	214620	840291	5675029	0	2	7	10	-	-	-	-	-	-	wzi154	aac(6')-Ib'.v1;strA.v1^;strB.v1	-	-	-	-	mphA	-	-	sul1;sul2	-	-	dfrA14.v2*	OXA-9.v1;TEM-1D.v1^	-	-	-	KPC-3	SHV-11.v1
KLE_DA1152AA_AS	SRR10116796	2015	Americas	United States	California	Klebsiella pneumoniae	ST258	8	unknown (KL107)	O2afg	120	234016	777919	5715440	0	2	7	10	-	-	-	-	-	-	wzi154	aac(6')-Ib'.v1;strA.v1^;strB.v1	-	-	-	-	mphA	-	-	sul1;sul2	-	-	dfrA14.v2*	OXA-9.v1;TEM-1D.v1^	-	-	-	KPC-3	-
KLE_DA1153AA_AS	SRR10116795	2014	Americas	United States	California	Klebsiella pneumoniae	ST258	8	unknown (KL107)	O2afg	131	168056	340796	5687623	0	2	8	14	-	-	-	-	-	-	wzi154	aac(6')-Ib'.v1;aadA*;aadA2^;strA.v1^;strB.v1	-	-	-	-	mphA	catA1^	-	sul1;sul2	-	-	dfrA12;dfrA14.v2*	OXA-9.v1;TEM-150*?	-	-	-	KPC-3	-
KLE_DA1154AA_AS	SRR10116794	2015	Americas	United States	California	Klebsiella pneumoniae	ST258	8	unknown (KL106)	O2afg	73	323239	450292	5398675	0	2	4	3	-	-	-	-	-	-	wzi29	aac(6')-Ib'.v1	-	-	-	-	-	-	-	-	-	-	-	TEM-1D.v1^	-	-	-	KPC-2	SHV-11.v1
KLE_DA1155AA_AS	SRR10116793	2015	Americas	United States	California	Klebsiella pneumoniae	ST15	10	K16	O2a	120	208256	437794	5681888	2	2	8	11	-,-,-,-	clb 3	-	-	-	-	wzi16	aac(3)-IIg;aac(6')-IIc;aac(6')-Ib'.v1	-	-	qnrB2.v1^	-	mphA	floR.v2*	-	sul1^;sul2	tet(D)	-	dfrA14.v2*	-	-	-	-	KPC-3	SHV-28.v1^
KLE_DA1157AA_AS	SRR10116791	2015	Americas	United States	California	Klebsiella pneumoniae	ST258	8	unknown (KL107)	O2afg	123	220206	619502	5701574	0	2	7	7	-	-	-	-	-	-	wzi154	aac(6')-Ib'.v1;aadA2^	-	-	-	-	-	catA1^	-	sul1	-	-	dfrA12	OXA-9.v1	-	-	-	KPC-3	SHV-11.v1
KLE_DA1158AA_AS	SRR10116790	2015	Americas	United States	California	Klebsiella pneumoniae	ST258	8	unknown (KL107)	O2afg	123	234019	525372	5803806	0	2	7	12	-	-	-	-	-	-	wzi154	aac(3)-IV;aac(6')-Ib'.v1;aadA2;aph(4)-Ia;strA.v1^;strB.v1	-	-	-	-	-	catA1^	-	sul2;sul3	-	-	dfrA14.v2*	TEM-1D.v1^	-	-	-	KPC-3	SHV-11.v1
KLE_DA1159AA_AS	SRR10116789	2015	Americas	United States	California	Klebsiella pneumoniae	ST258	8	unknown (KL106)	O2afg	97	270452	512387	5556007	0	2	9	14	-	-	-	-	-	-	wzi29	aac(3)-IId^;aac(6')-Ib'.v1;aadA5;strA.v1^;strB.v1*	-	-	-	-	ermB.v1*;mphA	-	-	sul1;sul2	tet(A).v1	-	dfrA17	TEM-1D.v1^	-	CTX-M-14	-	KPC-2	SHV-11.v1
KLE_DA1160AA_AS	SRR10116788	2015	Americas	United States	California	Klebsiella pneumoniae	ST258	8	unknown (KL107)	O2afg	120	270467	840039	5903092	2	3	8	8	ybt 20; ICEKp10	clb 3	-	-	-	-	wzi154	aac(6')-Ib'.v1;aadA2^	-	-	-	-	mphA	catA1^	-	sul1	-	-	dfrA12;dfrA14.v2*	-	-	-	-	KPC-3	SHV-11.v1
KLE_DA1161AA_AS	SRR10116787	2015	Americas	United States	California	Klebsiella pneumoniae	ST258	8	unknown (KL106)	O2afg	93	237759	542476	5695714	0	2	4	3	-	-	-	-	-	-	wzi29	aac(6')-Ib'.v1	-	-	-	-	-	-	-	-	-	-	-	TEM-104*?	-	-	-	KPC-2	SHV-11.v1
KLE_DA1162AA_AS	SRR10116786	2015	Americas	United States	California	Klebsiella pneumoniae	ST258	8	unknown (KL107)	O2afg	113	214520	564544	5551826	0	2	6	12	-	-	-	-	-	-	wzi154	aac(6')-Ib'.v1;aadA*;aadA2^;strA.v1^;strB.v1	-	-	-	-	-	-	-	sul1;sul2	-	-	dfrA12;dfrA14.v2*	OXA-9.v1;TEM-1D.v1^	-	-	-	KPC-3	-
KLE_DA1163AA_AS	SRR10116785	2015	Americas	United States	California	Klebsiella pneumoniae	ST258	8	unknown (KL107)	O2afg	124	198929	619454	5615924	0	2	7	8	-	-	-	-	-	-	wzi154	aac(6')-Ib'.v1;aadA*;aadA2^	-	-	-	-	-	catA1^	-	sul1	-	-	dfrA12	OXA-9.v1	-	-	-	KPC-3	SHV-11.v1
KLE_DA1165AA_AS	SRR10116783	2015	Americas	United States	California	Klebsiella pneumoniae	ST258	8	unknown (KL107)	O2afg	105	224489	453983	5570712	2	2	6	7	ybt 17; ICEKp10 (truncated)	clb 3	-	-	-	-	wzi154	strA.v1^;strB.v1	-	-	-	-	-	-	-	sul2	-	-	dfrA14.v2*	OXA-9.v1;TEM-1D.v1^	-	-	-	KPC-3	SHV-11.v1
KLE_DA1166AA_AS	SRR10116782	2015	Americas	United States	California	Klebsiella pneumoniae	ST258	8	unknown (KL107)	O2afg	152	220341	527510	5997668	2	3	8	7	ybt 20; ICEKp10 (truncated)	clb 3	-	-	-	-	wzi154	aadA2	-	-	-	-	mphA	catA1^	-	sul1	-	-	dfrA12;dfrA14.v2*	-	-	-	-	KPC-3	-
KLE_DA1167AA_AS	SRR10116781	2015	Americas	United States	California	Klebsiella pneumoniae	ST258	8	unknown (KL107)	O2afg	116	209018	545224	5707349	2	2	5	4	ybt 17; ICEKp10	clb 3	-	-	-	-	wzi154	aac(6')-Ib'.v1	-	-	-	-	-	catA1^	-	-	-	-	-	TEM-1D.v1^	-	-	-	KPC-3	SHV-11.v1
KLE_DA1168AA_AS	SRR10116780	2015	Americas	United States	California	Klebsiella pneumoniae	ST258	8	unknown (KL107)	O2afg	106	244806	545199	5552764	0	2	5	6	-	-	-	-	-	-	wzi154	aac(6')-Ib'.v1*;aadA*	-	-	-	-	-	catA1^	-	-	-	-	-	OXA-9.v1;TEM-1D.v1^	-	-	-	KPC-3	SHV-11.v1
KLE_DA1169AA_AS	SRR10116779	2015	Americas	United States	California	Klebsiella pneumoniae	ST258	8	unknown (KL107)	O2afg	134	203931	502853	5869714	2	2	8	17	ybt 17; ICEKp10	clb 3	-	-	-	-	wzi154	aac(3)-IV;aac(6')-Ib'.v1;aadA*;aadA2^;aph(4)-Ia;strA.v1^;strB.v1	-	-	-	-	mphA	catA1^	-	sul1;sul2;sul3	-	-	dfrA12;dfrA14.v2*	OXA-9.v1;TEM-1D.v1^	-	-	-	KPC-3	-
KLE_DA1170AA_AS	SRR10116778	2015	Americas	United States	California	Klebsiella pneumoniae	ST258	8	unknown (KL106)	O2afg	98	211882	450292	5556541	0	2	8	11	-	-	-	-	-	-	wzi29	aac(6')-Ib'.v1;aadA2;ant(2'')-Ia;aph(3')-Ia	-	-	-	-	mphA	floR.v2*	-	sul1;sul2	-	-	-	TEM-1D.v1^	-	CTX-M-15	-	KPC-2	SHV-11.v1
KLE_DA1171AA_AS	SRR10116777	2015	Americas	United States	California	Klebsiella pneumoniae	ST258	8	unknown (KL107)	O2afg	129	223822	839818	5805621	2	3	8	8	ybt 17; ICEKp10	clb 3	-	-	-	-	wzi154	aac(6')-Ib'.v1;aadA2;aph3-Ia.v1^	-	-	-	-	mphA	-	-	sul1	-	-	dfrA12	-	-	CTX-M-15	-	KPC-3	-
KLE_DA1172AA_AS	SRR10116776	2015	Americas	United States	California	Klebsiella pneumoniae	ST258	8	unknown (KL107)	unknown (OL102)	113	203931	525455	5670731	0	2	8	13	-	-	-	-	-	-	wzi154	aac(6')-Ib'.v1*;aadA2^;strA.v1^;strB.v1	-	-	-	-	mphA	catA1^	-	sul1;sul2	-	-	dfrA12;dfrA14.v2*	OXA-9.v1;TEM-1D.v1^	-	-	-	KPC-3	SHV-11.v1
KLE_DA1173AA_AS	SRR10116775	2015	Americas	United States	California	Klebsiella pneumoniae	ST258	8	unknown (KL107)	O2afg	126	233815	527743	5708696	0	2	8	13	-	-	-	-	-	-	wzi154	aac(6')-Ib'.v1*;aadA2^;strA.v1^;strB.v1	-	-	-	-	mphA	catA1^	-	sul1;sul2	-	-	dfrA12;dfrA14.v2*	OXA-9.v1;TEM-1D.v1^	-	-	-	KPC-3	-
KLE_DA1174AA_AS	SRR10116774	2014	Americas	United States	Texas	Klebsiella pneumoniae	ST307	148	unknown (KL102)	O2afg	124	196075	662524	5564716	0	2	8	10	-	-	-	-	-	-	wzi173	aac(3)-IIa.v1;aac(6')-Ib'.v1;strA.v1*;strB.v1*	-	-	-	-	-	catII.2*	-	sul2	tet(D)	-	dfrA14.v2*	-	-	CTX-M-15	-	KPC-2	SHV-28.v1^
KLE_DA1175AA_AS	SRR10116773	2014	Americas	United States	Texas	Klebsiella pneumoniae	ST258	8	unknown (KL106)	O2afg	144	198932	499793	5561155	0	2	8	9	-	-	-	-	-	-	wzi29	aac(6')-Ib'.v1;aadA2;aph3-Ia.v1^	-	-	-	-	mphA	catA1^	-	sul1	-	-	dfrA12	TEM-104*?	-	-	-	KPC-2	SHV-11.v1
KLE_DA1176AA_AS	SRR10116772	2014	Americas	United States	Texas	Klebsiella pneumoniae	ST307	148	unknown (KL102)	O2afg	134	196075	555131	5566366	0	2	8	10	-	-	-	-	-	-	wzi173	aac(3)-IIa.v1;aac(6')-Ib'.v1;strA.v1*;strB.v1*	-	-	-	-	-	catII.2*	-	sul2	tet(D)	-	dfrA14.v2*	-	-	CTX-M-15	-	KPC-2	SHV-28.v1^
KLE_DA1177AA_AS	SRR10116771	2014	Americas	United States	Texas	Klebsiella pneumoniae	ST258	8	unknown (KL107)	O2afg	131	220206	504491	5701055	0	2	3	2	-	-	-	-	-	-	wzi154	-	-	-	-	-	-	catA1^	-	-	-	-	-	-	-	-	-	KPC-2	-
KLE_DA1178AA_AS	SRR10116770	2014	Americas	United States	California	Klebsiella pneumoniae	ST258	8	unknown (KL107)	O2afg	106	216218	450904	5708357	2	2	5	4	ybt 17; ICEKp10	clb 3	-	-	-	-	wzi154	aac(6')-Ib'.v1	-	-	-	-	-	catA1^	-	-	-	-	-	TEM-1D.v1^	-	-	-	KPC-3	SHV-11.v1
KLE_DA1179AA_AS	SRR10116769	2014	Americas	United States	Texas	Klebsiella pneumoniae	ST307	148	unknown (KL102)	O2afg	102	192378	927828	5580018	0	2	7	10	-	-	-	-	-	-	wzi173	aac(3)-IIa.v1;strA.v1^;strB.v1*	-	-	-	-	-	-	-	sul2	tet(B).v2*;tetR	-	dfrA14.v2*;dfrA8	-	-	CTX-M-15	-	KPC-2	SHV-28.v1^
KLE_DA1181AA_AS	SRR10116767	2014	Americas	United States	Texas	Klebsiella pneumoniae	ST307	148	unknown (KL102)	O2afg	104	188249	927410	5508651	0	2	5	4	-	-	-	-	-	-	wzi173	aac(3)-IIa.v1	-	-	-	-	-	-	-	-	-	-	dfrA14.v2*	-	-	CTX-M-15	-	KPC-2	SHV-28.v1^
KLE_DA1182AA_AS	SRR10116766	2014	Americas	United States	Texas	Klebsiella pneumoniae	ST307	148	unknown (KL102)	O2afg	87	192378	927505	5416838	0	2	5	4	-	-	-	-	-	-	wzi173	aac(3)-IIa.v1	-	-	-	-	-	-	-	-	-	-	dfrA14.v2*	-	-	CTX-M-15	-	KPC-2	SHV-28.v1^
KLE_DA1183AA_AS	SRR10116765	2014	Americas	United States	Florida	Klebsiella pneumoniae	ST258	8	unknown (KL107)	O2afg	89	198923	544259	5745219	2	2	7	8	ybt 17; ICEKp10	clb 3 (truncated)	-	-	-	-	wzi154	aadA2^;aph3-Ia.v1^	-	-	qnrB19^	-	mphA	-	-	sul1	-	-	dfrA12	TEM-1D.v1^	-	-	-	KPC-3	SHV-11.v1
KLE_DA1185AA_AS	SRR10116763	2014	Americas	United States	Florida	Klebsiella pneumoniae	ST258	8	unknown (KL107)	O2afg	117	200328	544264	5865553	2	2	7	9	ybt 17; ICEKp10	clb 3 (truncated)	-	-	-	-	wzi154	aac(6')-Ib'.v1;aadA2;aph3-Ia.v1^	-	-	qnrB19^	-	mphA	-	-	sul1	-	-	dfrA12	TEM-1D.v1^	-	-	-	KPC-3	SHV-11.v1
KLE_DA1186AA_AS	SRR10116762	2014	Americas	United States	California	Klebsiella pneumoniae	ST258	8	unknown (KL107)	O2afg	118	234019	839818	5717181	0	2	7	13	-	-	-	-	-	-	wzi154	aac(6')-Ib'.v1;aadA*;aadA2^;strA.v1^;strB.v1	-	-	-	-	-	catA1^	-	sul1;sul2	-	-	dfrA12;dfrA14.v2*	OXA-9.v1;TEM-1D.v1^	-	-	-	KPC-3	-
KLE_DA1193AA_AS	SRR10116755	2014	Americas	United States	California	Klebsiella pneumoniae	ST258	8	unknown (KL107)	O2afg	117	214520	839817	5709690	0	2	8	14	-	-	-	-	-	-	wzi154	aac(6')-Ib'.v1;aadA*;aadA2^;strA.v1^;strB.v1	-	-	-	-	mphA	catA1^	-	sul1;sul2	-	-	dfrA12;dfrA14.v2*	OXA-9.v1;TEM-1D.v1^	-	-	-	KPC-3	-
KLE_DA1194AA_AS	SRR10116754	2014	Americas	United States	California	Klebsiella pneumoniae	ST258	8	unknown (KL106)	O2afg	62	265531	649182	5253044	0	2	4	5	-	-	-	-	-	-	wzi29	aac(6')-Ib'.v1;strA.v1*;strB.v1	-	-	-	-	-	-	-	sul2	-	-	-	-	-	-	-	KPC-2	SHV-11.v1
KLE_DA1196AA_AS	SRR10116752	2014	Americas	United States	California	Klebsiella pneumoniae	ST258	8	unknown (KL107)	O2afg	126	222142	839818	5712488	0	2	7	11	-	-	-	-	-	-	wzi154	aac(6')-Ib'.v1;aadA*;strA.v1^;strB.v1	-	-	-	-	mphA	-	-	sul1;sul2	-	-	dfrA14.v2*	OXA-9.v1;TEM-1D.v1^	-	-	-	KPC-3	-
KLE_DA1198AA_AS	SRR10116750	2014	Americas	United States	California	Klebsiella pneumoniae	ST258	8	unknown (KL107)	unknown (O2a)	116	190140	453903	5703085	2	3	5	4	ybt 17; ICEKp10	clb 3	-	-	-	-	wzi154	aac(6')-Ib'.v1;aph3-Ia.v1^	-	-	-	-	-	-	-	-	-	-	dfrA14.v2*	-	-	-	-	KPC-3	-
KLE_DA1204AA_AS	SRR10116744	2014	Americas	United States	California	Klebsiella pneumoniae	ST258	8	unknown (KL107)	O2afg	138	186387	535414	5976024	2	3	8	8	ybt 20; ICEKp10	clb 3	-	-	-	-	wzi154	aac(6')-Ib'.v1;aadA2^	-	-	-	-	mphA	catA1^	-	sul1	-	-	dfrA12;dfrA14.v2*	-	-	-	-	KPC-3	-
KLE_DA1205AA_AS	SRR10116743	2014	Americas	United States	California	Klebsiella pneumoniae	ST258	8	unknown (KL106)	O2afg	76	283055	512394	5326670	0	2	4	3	-	-	-	-	-	-	wzi29	aac(6')-Ib'.v1	-	-	-	-	-	-	-	-	-	-	-	TEM-1D.v1^	-	-	-	KPC-2	SHV-11.v1
KLE_DA1206AA_AS	SRR10116742	2014	Americas	United States	California	Klebsiella pneumoniae	ST258	8	unknown (KL107)	O2afg	116	234029	777919	5628227	0	2	7	11	-	-	-	-	-	-	wzi154	aac(6')-Ib'.v1;aadA*;strA.v1^;strB.v1	-	-	-	-	mphA	-	-	sul1;sul2	-	-	dfrA14.v2*	OXA-9.v1;TEM-1D.v1^	-	-	-	KPC-3	SHV-11.v1
KLE_DA1207AA_AS	SRR10116741	2014	Americas	United States	California	Klebsiella pneumoniae	ST258	8	unknown (KL107)	O2afg	147	211537	839556	5980123	2	3	8	8	ybt 20; ICEKp10	clb 3	-	-	-	-	wzi154	aac(6')-Ib'.v1;aadA2	-	-	-	-	mphA	catA1^	-	sul1	-	-	dfrA12;dfrA14.v2*	-	-	-	-	KPC-3	-
KLE_DA1210AA_AS	SRR10116738	2014	Americas	United States	California	Klebsiella pneumoniae	ST258	8	unknown (KL107)	O2afg	118	225122	839820	5823723	2	2	7	12	ybt 20; ICEKp10	clb 3	-	-	-	-	wzi154	aac(6')-Ib'.v1;aadA*;aadA2;strA.v1^;strB.v1	-	-	-	-	-	catA1^	-	sul1;sul2	-	-	dfrA14.v2*	OXA-9.v1;TEM-1D.v1^	-	-	-	KPC-3	SHV-11.v1
KLE_DA1212AA_AS	SRR10116736	2014	Americas	United States	California	Klebsiella pneumoniae	ST258	8	unknown (KL107)	O2afg	148	214620	526709	5731437	0	2	8	8	-	-	-	-	-	-	wzi154	aac(6')-Ib'.v1;aadA2^	-	-	-	-	mphA	catA1^	-	sul1	-	-	dfrA12	TEM-104*?	-	-	-	KPC-2	-
KLE_DA1213AA_AS	SRR10116735	2014	Americas	United States	Florida	Klebsiella pneumoniae	ST258	8	unknown (KL107)	O2afg	173	215077	553737	5878141	2	2	7	12	ybt 17; ICEKp10	clb 3	-	-	-	-	wzi154	aac(6')-Ib'.v1*;aadA*;aadA2^;strA.v1^;strB.v1	-	-	-	-	-	catA1^	-	sul1;sul2	-	-	dfrA12;dfrA14.v2*	OXA-9.v1	-	-	-	KPC-3	-
KLE_DA1215AA_AS	SRR10116733	2014	Americas	United States	California	Klebsiella pneumoniae	ST258	8	unknown (KL106)	O2afg	87	206808	487018	5376513	0	2	3	2	-	-	-	-	-	-	wzi29	aac(6')-Ib'.v1	-	-	-	-	-	-	-	-	-	-	-	-	-	-	-	KPC-3	-
KLE_DA1216AA_AS	SRR10116732	2014	Americas	United States	California	Klebsiella pneumoniae	ST258	8	unknown (KL107)	O2afg	120	223327	526707	5714778	0	2	7	10	-	-	-	-	-	-	wzi154	aac(6')-Ib'.v1;strA.v1^;strB.v1	-	-	-	-	mphA	-	-	sul1;sul2	-	-	dfrA14.v2*	OXA-9.v1;TEM-1D.v1^	-	-	-	KPC-3	-
KLE_DA1217AA_AS	SRR10116731	2014	Americas	United States	California	Klebsiella pneumoniae	ST258	8	unknown (KL106)	O2afg	72	237760	450292	5378456	0	2	4	3	-	-	-	-	-	-	wzi29	aac(6')-Ib'.v1	-	-	-	-	-	-	-	-	-	-	-	TEM-1D.v1^	-	-	-	KPC-2	SHV-11.v1
KLE_DA1218AA_AS	SRR10116730	2014	Americas	United States	California	Klebsiella pneumoniae	ST258	8	unknown (KL106)	O2afg	66	233291	450292	5397911	0	2	4	3	-	-	-	-	-	-	wzi29	aac(6')-Ib'.v1	-	-	-	-	-	-	-	-	-	-	-	TEM-104*?	-	-	-	KPC-2	SHV-11.v1
KLE_DA1219AA_AS	SRR10116729	2014	Americas	United States	California	Klebsiella pneumoniae	ST258	8	unknown (KL106)	O2afg	61	270452	649183	5252466	0	2	4	5	-	-	-	-	-	-	wzi29	aac(6')-Ib'.v1;strA.v1*;strB.v1	-	-	-	-	-	-	-	sul2	-	-	-	-	-	-	-	KPC-2	SHV-11.v1
KLE_DA1220AA_AS	SRR10116728	2014	Americas	United States	California	Klebsiella pneumoniae	ST258	8	unknown (KL106)	O2afg	95	264348	450292	5494414	0	2	9	10	-	-	-	-	-	-	wzi29	aac(3)-IId^;aadA5	-	-	-	-	mphA	catB3.v2	-	sul1	-	-	dfrA17	OXA-1;TEM-104*?	-	CTX-M-15	-	KPC-2	SHV-11.v1
KLE_DA1221AA_AS	SRR10116727	2014	Americas	United States	California	Klebsiella pneumoniae	ST258	8	unknown (KL107)	O2afg	134	247711	449741	5956127	2	3	8	8	ybt 20; ICEKp10 (truncated)	clb 3	-	-	-	-	wzi154	aac(6')-Ib'.v1;aadA2^	-	-	-	-	mphA	catA1^	-	sul1	-	-	dfrA12;dfrA14.v2*	-	-	-	-	KPC-3	-
KLE_DA1226AA_AS	SRR10116722	2014	Americas	United States	California	Klebsiella pneumoniae	ST258	8	unknown (KL107)	unknown (O2a)	112	203929	737496	5629970	2	3	5	4	ybt 17; ICEKp10	clb 3	-	-	-	-	wzi154	aac(6')-Ib'.v1;aph3-Ia.v1^	-	-	-	-	-	-	-	-	-	-	dfrA14.v2*	-	-	-	-	KPC-3	-
KLE_DA1228AA_AS	SRR10116720	2014	Americas	United States	California	Klebsiella pneumoniae	ST258	8	unknown (KL107)	O2afg	132	210971	620006	5888562	2	2	7	11	ybt 20; ICEKp10 (truncated)	clb 3	-	-	-	-	wzi154	aac(6')-Ib'.v1*;aadA2;strA.v1^;strB.v1	-	-	-	-	-	catA1^	-	sul1;sul2	-	-	dfrA14.v2*	OXA-9.v1;TEM-1D.v1^	-	-	-	KPC-3	-
KLE_DA1229AA_AS	SRR10116719	2014	Americas	United States	California	Klebsiella pneumoniae	ST258	8	unknown (KL107)	O2afg	105	270452	712555	5555967	0	2	4	4	-	-	-	-	-	-	wzi154	aac(6')-Ib'.v1;aadA*	-	-	-	-	-	-	-	-	-	-	-	OXA-9.v1	-	-	-	KPC-3	SHV-11.v1
KLE_DA1230AA_AS	SRR10116718	2014	Americas	United States	California	Klebsiella pneumoniae	ST258	8	unknown (KL106)	O2afg	65	323232	512394	5397930	0	2	4	3	-	-	-	-	-	-	wzi29	aac(6')-Ib'.v1	-	-	-	-	-	-	-	-	-	-	-	TEM-1D.v1^	-	-	-	KPC-2	SHV-11.v1
KLE_DA1232AA_AS	SRR10116716	2014	Americas	United States	California	Klebsiella pneumoniae	ST258	8	unknown (KL107)	O2afg	112	237759	619839	5557671	0	2	6	6	-	-	-	-	-	-	wzi154	aac(6')-Ib'.v1;aadA2^	-	-	-	-	-	catA1^	-	sul1	-	-	dfrA12	-	-	-	-	KPC-3	-
KLE_DA1233AA_AS	ERR3654116	2015	Europe	Germany	0	Klebsiella pneumoniae	ST15	10	K30	O1	88	313353	472969	5369141	0	2	7	11	-	-	-	-	-	-	wzi274	aac(6')-Ib'.v1;aadA*;aph(3')-VI;strA.v1^;strB.v1	-	-	qnrS1	-	-	-	-	sul2	-	-	dfrA14.v2*	TEM-1D.v1^	-	CTX-M-15	-	NDM-1	SHV-28.v1^
KLE_DA1234AA_AS	ERR3515841	2017	Europe	Germany	0	Klebsiella pneumoniae	ST307	148	unknown (KL107)	unknown (O2a)	149	156031	389075	5659062	1	2	9	13	ybt 9; ICEKp3	-	-	-	-	-	wzi173	aac(3)-IIa.v1^;aac(6')-Ib-cr.v2;strA.v1^;strB.v1	-	-	qnrB1.v2^	-	-	CatB4.v1	-	sul2	tet(A).v1	-	dfrA14.v2*	OXA-1;TEM-1D.v1^	-	CTX-M-15	-	KPC-2	SHV-28.v1^
KLE_DA1235AA_AS	ERR3515842	2016	Europe	Germany	0	Klebsiella pneumoniae	ST307	148	unknown (KL102)	O2afg	134	224942	513743	5586231	1	2	9	13	ybt 9; ICEKp3	-	-	-	-	-	wzi173	aac(3)-IIa.v1^;aac(6')-Ib-cr.v2;strA.v1^;strB.v1	-	-	qnrB1.v2^	-	-	CatB4.v1	-	sul2	tet(A).v1	-	dfrA14.v2*	OXA-1;TEM-1D.v1^	-	CTX-M-15	-	KPC-2	SHV-28.v1^
KLE_DA1236AA_AS	ERR3515843	2016	Europe	Germany	0	Klebsiella pneumoniae	ST307	148	unknown (KL102)	O2afg	99	372577	1170329	5624320	1	2	9	13	ybt 9; ICEKp3	-	-	-	-	-	wzi173	aac(3)-IIa.v1^;aac(6')-Ib-cr.v2;strA.v1^;strB.v1	-	-	qnrB1.v2^	-	-	CatB4.v1	-	sul2	tet(A).v1	-	dfrA14.v2*	OXA-1;TEM-1D.v1^	-	CTX-M-15	-	KPC-2	SHV-28.v1^
KLE_DA1237AA_AS	ERR3515844	2016	Europe	Germany	0	Klebsiella pneumoniae	ST307	148	unknown (KL102)	O2afg	141	323387	992049	5639212	1	2	9	13	ybt 9; ICEKp3	-	-	-	-	-	wzi173	aac(3)-IIa.v1^;aac(6')-Ib-cr.v2;strA.v1^;strB.v1	-	-	qnrB1.v2^	-	-	CatB4.v1	-	sul2	tet(A).v1	-	dfrA14.v2*	OXA-1;TEM-1D.v1^	-	CTX-M-15	-	KPC-2	SHV-28.v1^
KLE_DA1238AA_AS	ERR3515845	2017	Europe	Germany	0	Klebsiella pneumoniae	ST307	148	unknown (KL102)	O2afg	145	211597	513437	5619965	1	2	9	13	ybt 9; ICEKp3	-	-	-	-	-	wzi173	aac(3)-IIa.v1^;aac(6')-Ib-cr.v2;strA.v1^;strB.v1	-	-	qnrB1.v2^	-	-	CatB4.v1	-	sul2	tet(A).v1	-	dfrA14.v2*	OXA-1;TEM-1D.v1^	-	CTX-M-15	-	KPC-2	SHV-28.v1^
KLE_DA1239AA_AS	ERR3515846	2017	Europe	Germany	0	Klebsiella pneumoniae	ST307	148	unknown (KL102)	O2afg	146	203628	471064	5822605	1	2	9	13	ybt 9; ICEKp3	-	-	-	-	-	wzi173	aac(3)-IIa.v1^;aac(6')-Ib-cr.v2;strA.v1^;strB.v1	-	-	qnrB1.v2^	-	-	CatB4.v1	-	sul2	tet(A).v1	-	dfrA14.v2*	OXA-1;TEM-1D.v1^	-	CTX-M-15	-	KPC-2	SHV-28.v1^
KLE_DA1240AA_AS	ERR3515847	2017	Europe	Germany	0	Klebsiella pneumoniae	ST307	148	unknown (KL102)	O2afg	142	291442	886066	5695415	1	2	9	13	ybt 9; ICEKp3	-	-	-	-	-	wzi173	aac(3)-IIa.v1^;aac(6')-Ib-cr.v2;strA.v1^;strB.v1	-	-	qnrB1.v2^	-	-	CatB4.v1	-	sul2	tet(A).v1	-	dfrA14.v2*	OXA-1;TEM-1D.v1^	-	CTX-M-15	-	KPC-2	SHV-28.v1^
KLE_DA1241AA_AS	ERR3515848	2017	Europe	Germany	0	Klebsiella pneumoniae	ST307	148	unknown (KL102)	O2afg	141	226934	687273	5630024	1	2	9	13	ybt 9; ICEKp3	-	-	-	-	-	wzi173	aac(3)-IIa.v1^;aac(6')-Ib-cr.v2;strA.v1^;strB.v1	-	-	qnrB1.v2^	-	-	CatB4.v1	-	sul2	tet(A).v1	-	dfrA14.v2*	OXA-1;TEM-1D.v1^	-	CTX-M-15	-	KPC-2	SHV-28.v1^
KLE_DA1242AA_AS	ERR3515849	2017	Europe	Germany	0	Klebsiella pneumoniae	ST307	148	unknown (KL102)	O2afg	131	225857	991947	5629347	1	2	9	13	ybt 9; ICEKp3	-	-	-	-	-	wzi173	aac(3)-IIa.v1^;aac(6')-Ib-cr.v2;strA.v1^;strB.v1	-	-	qnrB1.v2^	-	-	CatB4.v1	-	sul2	tet(A).v1	-	dfrA14.v2*	OXA-1;TEM-1D.v1^	-	CTX-M-15	-	KPC-2	SHV-28.v1^
KLE_DA1243AA_AS	ERR3515850	2017	Europe	Germany	0	Klebsiella pneumoniae	ST307	148	unknown (KL102)	O2afg	138	225857	991743	5622312	1	2	9	13	ybt 9; ICEKp3	-	-	-	-	-	wzi173	aac(3)-IIa.v1^;aac(6')-Ib-cr.v2;strA.v1^;strB.v1	-	-	qnrB1.v2^	-	-	CatB4.v1	-	sul2	tet(A).v1	-	dfrA14.v2*	OXA-1;TEM-1D.v1^	-	CTX-M-15	-	KPC-2	SHV-28.v1^
KLE_DA1244AA_AS	ERR3515851	2017	Europe	Germany	0	Klebsiella pneumoniae	ST307	148	unknown (KL102)	O2afg	155	225857	715455	5850517	1	2	9	13	ybt 9; ICEKp3	-	-	-	-	-	wzi173	aac(3)-IIa.v1^;aac(6')-Ib-cr.v2;strA.v1^;strB.v1	-	-	qnrB1.v2^	-	-	CatB4.v1	-	sul2	tet(A).v1	-	dfrA14.v2*	OXA-1;TEM-1D.v1^	-	CTX-M-15	-	KPC-2	SHV-28.v1^
KLE_DA1245AA_AS	ERR3515852	2016	Europe	Germany	0	Klebsiella pneumoniae	ST37	2	K38	O3b	143	144310	396278	5527690	0	2	7	11	-	-	-	-	-	-	wzi96	aadA5;strA.v1;strB.v1	-	-	qnrB2.v1^	-	mphA	-	-	sul1;sul1;sul2	tet(D)	-	dfrA17	-	-	-	-	KPC-2	SHV-11.v1^
KLE_DA1246AA_AS	ERR3515853	2016	Europe	Germany	0	Klebsiella pneumoniae	ST37	2	K38	O3b	105	344614	533763	5529659	0	2	7	10	-	-	-	-	-	-	wzi96	aadA5;strA.v1;strB.v1	-	-	qnrB2.v1^	-	mphA	-	-	sul1;sul2	tet(D)	-	dfrA17	-	-	-	-	KPC-2	SHV-11.v1^
KLE_DA1247AA_AS	ERR3515854	2017	Europe	Germany	0	Klebsiella pneumoniae	ST37	2	K38	O3b	95	373202	919555	5512145	0	2	6	9	-	-	-	-	-	-	wzi96	aadA5;strB.v1	-	-	qnrB2.v1^	-	mphA	-	-	sul1;sul1;sul2	-	-	dfrA17	-	-	-	-	KPC-2	SHV-11.v1^
KLE_DA1248AA_AS	ERR3515855	2017	Europe	Germany	0	Klebsiella pneumoniae	ST37	2	K38	O3b	96	261298	760768	5527426	0	2	7	11	-	-	-	-	-	-	wzi96	aadA5;strA.v1;strB.v1	-	-	qnrB2.v1^	-	mphA	-	-	sul1;sul1;sul2	tet(D)	-	dfrA17	-	-	-	-	KPC-2	SHV-11.v1^
KLE_DA1249AA_AS	ERR3654337	2016	Europe	Germany	0	Klebsiella pneumoniae	ST39	268	K23	O1	177	170587	419819	5740091	1	2	8	10	ybt 14; ICEKp5	-	-	-	-	-	wzi83	aadA2^;armA	-	-	-	-	mphE.v2;msrE	catA1^	-	sul1	-	-	dfrA12	CMY-4.v1	-	-	-	KPC-2;NDM-1	SHV-11.v1^
KLE_DA1250AA_AS	ERR3515857	2016	Europe	Germany	0	Klebsiella pneumoniae	ST39	268	K23	O1	203	169843	419819	5751449	1	2	8	10	ybt 14; ICEKp5	-	-	-	-	-	wzi83	aadA2^;armA	-	-	-	-	mphE.v2;msrE	catA1^	-	sul1	-	-	dfrA12	CMY-4.v1	-	-	-	KPC-2;NDM-1	SHV-1^
KLE_DA1251AA_AS	ERR3654338	2016	Europe	Germany	0	Klebsiella pneumoniae	ST39	268	K23	O1	190	167243	739691	5739169	1	2	8	10	ybt 14; ICEKp5	-	-	-	-	-	wzi83	aadA2^;armA	-	-	-	-	mphE.v2;msrE	catA1^	-	sul1	-	-	dfrA12	CMY-4.v1	-	-	-	KPC-2;NDM-1	SHV-11.v1^
KLE_DA1252AA_AS	ERR3515859	2016	Europe	Germany	0	Klebsiella pneumoniae	ST39	268	K23	O1	167	170587	419819	5709215	1	2	7	9	ybt 14; ICEKp5	-	-	-	-	-	wzi83	aadA2^;armA	-	-	-	-	mphE.v2;msrE	-	-	sul1	-	-	dfrA12	CMY-4.v1	-	-	-	KPC-2;NDM-1	SHV-11.v1^
KLE_DA1253AA_AS	ERR3654335	2017	Europe	Germany	0	Klebsiella pneumoniae	ST39	268	K23	O1	101	173500	410266	5535885	1	2	7	9	ybt 14; ICEKp5	-	-	-	-	-	wzi83	aadA2^;armA	-	-	-	-	mphE.v2;msrE	-	-	sul1	-	-	dfrA12	CMY-4.v1	-	-	-	KPC-2;NDM-1	SHV-11.v1^
KLE_DA1254AA_AS	ERR3515861	2017	Europe	Germany	0	Klebsiella pneumoniae	ST39	268	K23	O1	171	176126	419819	5791228	1	2	8	10	ybt 14; ICEKp5	-	-	-	-	-	wzi83	aadA2^;armA	-	-	-	-	mphE.v2;msrE	catA1^	-	sul1	-	-	dfrA12	CMY-4.v1	-	-	-	KPC-2;NDM-1	SHV-11.v1^
KLE_DA1255AA_AS	ERR3515862	2017	Europe	Germany	0	Klebsiella pneumoniae	ST39	268	K23	O1	146	231080	441818	5738171	1	2	7	9	ybt 14; ICEKp5	-	-	-	-	-	wzi83	aadA2*;armA	-	-	-	-	mphE.v2;msrE	-	-	sul1	-	-	dfrA12	CMY-4.v1	-	-	-	KPC-2;NDM-1	SHV-11.v1^
KLE_DA1261AA_AS	SRR10065221	2014	Europe	Spain	Andalusia	Klebsiella pneumoniae	ST512	8	unknown (KL107)	unknown (OL102)	130	206045	495883	5587889	0	3	9	9	-	-	-	-	-	-	wzi154	aac(6')-Ib'.v1;aadA2^;aph3-Ia.v1^	-	-	-	-	mphA	catA1^	-	sul1	-	-	dfrA12	TEM-104*?	-	-	-	KPC-3	SHV-11.v1
KLE_DA1263AA_AS	SRR10065219	2014	Europe	Spain	Andalusia	Klebsiella pneumoniae	ST512	8	unknown (KL107)	O2afg	127	218851	449347	5657051	0	3	9	8	-	-	-	-	-	-	wzi154	aadA2^;aph3-Ia.v1^	-	-	-	-	mphA	catA1^	-	sul1	-	-	dfrA12	TEM-1D.v1^	-	-	-	KPC-3	SHV-11.v1
KLE_DA1267AA_AS	SRR10065215	2012	Europe	Spain	Andalusia	Klebsiella pneumoniae	ST512	8	unknown (KL107)	O2afg	125	202134	498221	5674229	0	3	9	9	-	-	-	-	-	-	wzi154	aac(6')-Ib'.v1;aadA2^;aph3-Ia.v1^	-	-	-	-	mphA	catA1^	-	sul1	-	-	dfrA12	TEM-104*?	-	-	-	KPC-3	SHV-11.v1
KLE_DA1278AA_AS	SRR10058606	2016	Europe	Italy	Tuscany	Klebsiella pneumoniae	ST512	8	unknown (KL107)	O2afg	169	221124	434644	5698230	0	2	8	9	-	-	-	-	-	-	wzi154	aac(6')-Ib'.v1;aadA2;aph3-Ia.v1^	-	-	-	-	mphA	catA1^	-	sul1	-	-	dfrA12	TEM-104*?	-	-	-	KPC-3	SHV-11.v1
KLE_DA1279AA_AS	SRR10058602	2016	Europe	Italy	Tuscany	Klebsiella pneumoniae	ST512	8	unknown (KL107)	O2afg	129	209773	544125	5627489	0	3	9	8	-	-	-	-	-	-	wzi154	aadA2^;aph3-Ia.v1^	-	-	-	-	mphA	catA1^	-	sul1	-	-	dfrA12	TEM-1D.v1^	-	-	-	KPC-3	SHV-11.v1
KLE_DA1281AA_AS	SRR10058600	2016	Europe	Italy	Tuscany	Klebsiella pneumoniae	ST101	78	K17	O1	96	296687	736186	5593512	1	2	5	5	ybt 9; ICEKp3	-	-	-	-	-	wzi137	armA	-	-	-	-	mphE.v2;msrE	-	-	-	-	-	-	TEM-1D.v1^	-	-	-	KPC-3	SHV-1^
KLE_DA1282AA_AS	SRR10058594	2016	0	0	0	Klebsiella pneumoniae	ST2502	78	K17	O1	96	296687	771477	5633670	1	2	5	5	ybt 9; ICEKp3	-	-	-	-	-	wzi137	armA	-	-	-	-	mphE.v2;msrE	-	-	-	-	-	-	TEM-1D.v1^	-	-	-	KPC-3	SHV-1^
KLE_DA1284AA_AS	SRR10127134	2017	Oceania	Australia	0	Klebsiella pneumoniae	ST323	251	K21	O3b	111	388805	479446	5531060	0	1	8	11	-	-	-	-	-	-	wzi262	aac(6')-Ib-cr.v2;strA.v1^;strB.v1	-	-	qnrB1.v2^	-	-	CatB4.v1	-	sul2	tet(A).v1	-	dfrA14.v2*	OXA-1;TEM-1D.v1^	-	CTX-M-15	-	-	SHV-1^
KLE_DA1285AA_AS	SRR10127133	2017	Oceania	Australia	0	Klebsiella pneumoniae	ST323	251	K21	O3b	128	350127	607184	5528754	0	1	8	11	-	-	-	-	-	-	wzi262	aac(6')-Ib-cr.v2;strA.v1^;strB.v1	-	-	qnrB1.v2^	-	-	CatB4.v1	-	sul2	tet(A).v1	-	dfrA14.v2*	OXA-1;TEM-1D.v1^	-	CTX-M-15	-	-	SHV-1^
KLE_DA1286AA_AS	SRR10127132	2017	Oceania	Australia	0	Klebsiella pneumoniae	ST307	148	unknown (KL102)	O2afg	118	161293	424215	5361840	0	1	8	12	-	-	-	-	-	-	wzi173	aac(3)-IIa.v1^;aac(6')-Ib-cr.v2;strA.v1^;strB.v1	-	-	qnrB1.v2^	-	-	CatB4.v1	-	sul2	tet(A).v1	-	dfrA14.v2*	OXA-1;TEM-1D.v1^	-	CTX-M-15	-	-	SHV-28.v1^
KLE_DA1287AA_AS	SRR10127131	2017	Oceania	Australia	0	Klebsiella pneumoniae	ST307	148	unknown (KL102)	O2afg	101	221297	415041	5361330	0	1	8	12	-	-	-	-	-	-	wzi173	aac(3)-IIa.v1^;aac(6')-Ib-cr.v2;strA.v1^;strB.v1	-	-	qnrB1.v2^	-	-	CatB4.v1	-	sul2	tet(A).v1	-	dfrA14.v2*	OXA-1;TEM-1D.v1^	-	CTX-M-15	-	-	SHV-28.v1^
KLE_DA1288AA_AS	SRR10127130	2017	Oceania	Australia	0	Klebsiella pneumoniae	ST307	148	unknown (KL102)	O2afg	87	203628	819726	5366806	0	1	8	12	-	-	-	-	-	-	wzi173	aac(3)-IIa.v1^;aac(6')-Ib-cr.v2;strA.v1^;strB.v1	-	-	qnrB1.v2^	-	-	CatB4.v1	-	sul2	tet(A).v1	-	dfrA14.v2*	OXA-1;TEM-1D.v1^	-	CTX-M-15	-	-	SHV-28.v1^
KLE_DA1289AA_AS	SRR10127129	2017	Oceania	Australia	0	Klebsiella pneumoniae	ST323	251	K21	O3b	96	358482	594278	5557819	0	1	8	12	-	-	-	-	-	-	wzi262	aac(6')-Ib-cr.v2;strA.v1^;strB.v1	-	-	qnrB1.v2^	-	-	CatB4.v1;catII.2*	-	sul2	tet(A).v1	-	dfrA14.v2*	OXA-1;TEM-1D.v1^	-	CTX-M-15	-	-	SHV-1^
KLE_DA1290AA_AS	SRR10127128	2017	Oceania	Australia	0	Klebsiella pneumoniae	ST323	251	K21	O3b	115	358806	631131	5538330	0	1	8	11	-	-	-	-	-	-	wzi262	aac(6')-Ib-cr.v2;strA.v1^;strB.v1	-	-	qnrB1.v2^	-	-	CatB4.v1	-	sul2	tet(A).v1	-	dfrA14.v2*	OXA-1;TEM-1D.v1^	-	CTX-M-15	-	-	SHV-1^
KLE_DA1291AA_AS	SRR10127127	2017	Oceania	Australia	0	Klebsiella pneumoniae	ST323	251	K21	O3b	138	269705	547042	5539405	0	1	8	11	-	-	-	-	-	-	wzi262	aac(6')-Ib-cr.v2;strA.v1^;strB.v1	-	-	qnrB1.v2^	-	-	CatB4.v1	-	sul2	tet(A).v1	-	dfrA14.v2*	OXA-1;TEM-1D.v1^	-	CTX-M-15	-	-	SHV-1^
KLE_DA1292AA_AS	SRR10127126	2017	Oceania	Australia	0	Klebsiella pneumoniae	ST17	52	unknown (KL155)	unknown (OL101)	176	293716	622830	5389413	0	1	7	8	-	-	-	-	-	-	wzi173	strA.v1^;strB.v1	-	-	qnrB1.v2^	-	-	-	-	sul2	tet(A).v1	-	dfrA14.v2*	TEM-1D.v1^	-	CTX-M-15	-	-	SHV-11.v1^
KLE_DA1293AA_AS	SRR10127125	2017	Oceania	Australia	0	Klebsiella pneumoniae	ST716	4884	unknown (KL110)	O2a	90	258916	760351	5441704	1	1	8	12	ybt 14; ICEKp12	-	-	-	-	-	wzi89	aac(3)-IIa.v1^;aac(6')-Ib-cr.v2;strA.v1^;strB.v1	-	-	qnrB1.v2^	-	-	CatB4.v1	-	sul2	tet(A).v1	-	dfrA14.v2*	OXA-1;TEM-1D.v1^	-	CTX-M-15	-	-	SHV-27
KLE_DA1294AA_AS	SRR10127123	2017	Oceania	Australia	0	Klebsiella pneumoniae	ST17	52	K23	O1	69	377277	626018	5312838	0	1	8	13	-	-	-	-	-	-	wzi82	aac(6')-Ib-cr.v2;aadA16*;strA.v1*;strB.v1*	-	-	qnrB6^	-	-	catII.2*	arr-3	sul1;sul1;sul2	-	-	dfrA27	TEM-1D.v1^	-	CTX-M-15	-	-	SHV-11.v1^
KLE_DA1295AA_AS	SRR10127122	2017	Oceania	Australia	0	Klebsiella pneumoniae	ST873	319	unknown (K52)	unknown (OL101)	103	172910	328225	5649323	1	1	8	12	ybt 8; ICEKp9	-	-	-	-	-	wzi50	aac(3)-IIa.v1^;aac(6')-Ib-cr.v2;strA.v1^;strB.v1	-	-	qnrB1.v2^	-	-	CatB4.v1	-	sul2	tet(A).v1	-	dfrA14.v2*	OXA-1^;TEM-1D.v1^	-	CTX-M-15	-	-	SHV-27^
KLE_DA1296AA_AS	SRR10127121	2017	Oceania	Australia	0	Klebsiella pneumoniae	ST2623	1	unknown (K52)	unknown (OL103)	126	263172	690319	5542377	0	1	9	13	-	-	-	-	-	-	-	aac(3)-IIa.v1^;aac(6')-Ib-cr.v2;aadA2^;aph3-Ia.v1^	-	-	qnrB1.v2^	-	mphA	CatB4.v1	-	sul1	tet(D)	-	dfrA12;dfrA14.v2*	OXA-1	-	CTX-M-15	-	-	SHV-1^
KLE_DA1297AA_AS	SRR10127120	2017	Oceania	Australia	0	Klebsiella pneumoniae	ST307	148	unknown (KL102)	O2afg	87	227184	517939	5480131	0	1	8	12	-	-	-	-	-	-	wzi173	aac(3)-IIa.v1^;aac(6')-Ib-cr.v2;strA.v1^;strB.v1	-	-	qnrB1.v2^	-	-	CatB4.v1	-	sul2	tet(A).v1	-	dfrA14.v2*	OXA-1;TEM-1D.v1^	-	CTX-M-15	-	-	SHV-28.v1^
KLE_DA1298AA_AS	SRR10127119	2017	Oceania	Australia	0	Klebsiella pneumoniae	ST3098	97	K24	O2a	145	208346	558207	5559335	1	0	6	8	ybt 10; ICEKp4 (incomplete)	-	-	-	-	-	wzi101	aac(6')-Ib'.v1;aph3-Ia.v1*?;strA.v1^;strB.v1	-	-	-	-	-	-	-	sul2	tet(D)^	-	dfrA14.v2*	TEM-1D.v1^	-	-	-	-	-
KLE_DA1299AA_AS	SRR10127118	2017	Oceania	Australia	0	Klebsiella pneumoniae	ST147	3	unknown (K64)	O2a	111	223314	467206	5667919	1	1	8	12	ybt 16; ICEKp12	-	-	-	-	-	wzi64	aac(3)-IIa.v1^;aac(6')-Ib-cr.v2;strA.v1;strB.v1	-	-	qnrS1^	-	-	CatB4.v1	-	sul1	tet(A).v1	-	dfrA1.v1	OXA-1;TEM-1D.v1^	-	CTX-M-15	-	-	SHV-11.v1^
KLE_DA1300AA_AS	SRR10127117	2017	Oceania	Australia	0	Klebsiella pneumoniae	ST15	10	K24	O1	93	249333	707539	5422537	0	0	4	6	-	-	-	-	-	-	wzi24	aadA5;strA.v1;strB.v1	-	-	-	-	mphA?	-	-	sul1	-	-	dfrA17	-	-	-	-	-	-
KLE_DA1301AA_AS	SRR10127116	2017	Oceania	Australia	0	Klebsiella pneumoniae	ST17	52	K25	O5	84	335155	857408	5561760	1	1	7	7	ybt 15; ICEKp11	-	-	-	-	-	wzi141	aac(3)-IId^	-	-	qnrS1	-	-	-	-	sul1	tet(A).v1	-	dfrA1.v1	LAP-2	-	CTX-M-14	-	-	SHV-11.v1^
KLE_DA1302AA_AS	SRR10127115	2017	Oceania	Australia	0	Klebsiella pneumoniae	ST719	1919	unknown (KL128)	O3b	84	244338	523051	5589412	0	1	2	2	-	-	-	-	-	-	wzi99	-	-	-	-	-	mphA	-	-	-	-	-	-	-	-	CTX-M-14	-	-	SHV-11.v1^
KLE_DA1303AA_AS	SRR10127114	2017	Oceania	Australia	0	Klebsiella pneumoniae	ST1658	1955	K60	O3b	132	207675	376049	5350238	0	1	1	2	-	-	-	-	-	-	wzi227	-	-	-	-	-	-	-	-	-	-	-	-	-	-	CTX-M-15;TEM-169^	-	-	SHV-1
KLE_DA1304AA_AS	SRR10127111	2017	Oceania	Australia	0	Klebsiella pneumoniae	ST29	26	K24	O2a	91	323482	591151	5403887	1	1	6	8	ybt 9; ICEKp3	-	-	-	-	-	wzi24	strA.v1^;strB.v1	-	-	-	-	-	-	-	sul2	tet(A).v1;tet(D)	-	dfrA1.v1	TEM-1D.v1^	-	CTX-M-14	-	-	SHV-187
KLE_DA1305AA_AS	SRR10127110	2017	Oceania	Australia	0	Klebsiella pneumoniae	ST1	925	K19	O1	103	309767	572727	5533982	1	0	8	12	ybt 14; ICEKp5	-	-	-	-	-	wzi19	aac(6')-Ib-cr.v2^;aadA2^	-	-	qnrB4	-	-	catB3.v2;catII.2*	arr-3	sul1	tet(A).v1^	-	dfrA1.v1;dfrA12	CMY-43;OXA-1	-	-	-	-	SHV-1^
KLE_DA1306AA_AS	SRR10127109	2017	Oceania	Australia	0	Klebsiella pneumoniae	ST34	68	unknown (KL109)	O2afg	170	163964	434064	5377801	0	0	0	0	-	-	-	-	-	-	wzi342	-	-	-	-	-	-	-	-	-	-	-	-	-	-	-	-	-	SHV-26
KLE_DA1307AA_AS	SRR10127108	2017	Oceania	Australia	0	Klebsiella pneumoniae	ST280	549	K23	O2afg	91	246661	787218	5475314	0	1	6	9	-	-	-	-	-	-	wzi82	aac(6')-Ib-cr.v2;strA.v1^;strB.v1	-	-	-	-	-	CatB4.v1	-	sul2	-	-	dfrA14.v2*	OXA-1;TEM-1D.v1^	-	CTX-M-15	-	-	SHV-27
KLE_DA1308AA_AS	SRR10127107	2017	Oceania	Australia	0	Klebsiella pneumoniae	ST17	52	unknown (K25)	O5	74	310626	575398	5551735	1	1	4	5	ybt 15; ICEKp11	-	-	-	-	-	wzi141	strA.v1^;strB.v1	-	-	-	-	-	-	-	sul2	-	-	-	TEM-1D.v1^	-	CTX-M-14	-	-	SHV-11.v1^
KLE_DA1309AA_AS	SRR10127106	2017	Oceania	Australia	0	Klebsiella pneumoniae	ST661	659	unknown (KL109)	O2afg	160	252669	492200	5621539	1	1	6	7	ybt 9; ICEKp3	-	-	-	-	-	wzi211	strA.v1^;strB.v1	-	-	-	-	mphA	-	-	sul2	-	-	dfrA14.v2*	TEM-1D.v1^	-	CTX-M-15	-	-	SHV-27
KLE_DA1310AA_AS	SRR10127105	2017	Oceania	Australia	0	Klebsiella pneumoniae	ST307	148	unknown (KL102)	O2afg	99	217702	513319	5667184	0	1	7	10	-	-	-	-	-	-	wzi173	aac(3)-IIa.v1^;aac(6')-Ib-cr.v2;strA.v1^;strB.v1	-	-	-	-	-	CatB4.v1	-	sul2	-	-	dfrA14.v2*	OXA-1;TEM-1D.v1^	-	CTX-M-15	-	-	SHV-28.v1^
KLE_DA1311AA_AS	SRR10127104	2017	Oceania	Australia	0	Klebsiella pneumoniae	ST307	148	unknown (KL102)	O2afg	101	180882	819787	5439839	0	1	8	12	-	-	-	-	-	-	wzi173	aac(3)-IIa.v1^;aac(6')-Ib-cr.v2;strA.v1^;strB.v1	-	-	qnrB1.v2^	-	-	CatB4.v1	-	sul2	tet(A).v1	-	dfrA14.v2*	OXA-1;TEM-1D.v1^	-	CTX-M-15	-	-	SHV-28.v1^
KLE_DA1312AA_AS	SRR10127103	2017	Oceania	Australia	0	Klebsiella pneumoniae	ST22	208	K9	O2afg	109	293574	478988	5647428	0	1	5	6	-	-	-	-	-	-	-	aac(3)-IIa.v1^;aac(6')-Ib-cr.v2	-	-	-	-	-	CatB4.v1	-	-	-	-	dfrA14.v2*	OXA-1	-	CTX-M-15	-	-	SHV-1^
KLE_DA1313AA_AS	SRR10127102	2017	Oceania	Australia	0	Klebsiella pneumoniae	ST1661	52	unknown (KL117)	O1	67	454069	794217	5422459	0	1	7	12	-	-	-	-	-	-	wzi356	aac(3)-IId^;strA.v1^;strB.v1	-	-	qnrS1	-	-	-	-	sul1;sul2	tet(A).v1;tet(D)	-	dfrA1.v1	LAP-2;TEM-1D.v1^	-	CTX-M-14	-	-	SHV-1
KLE_DA1314AA_AS	SRR10127100	2017	Oceania	Australia	0	Klebsiella pneumoniae	ST534	4022	unknown (KL164)	unknown (OL102)	115	265202	544987	5568751	0	1	7	10	-	-	-	-	-	-	-	aph(3')-Ia*	-	-	qepA2;qnrB4	-	ermB.v1*;mphA	-	-	-	-	-	dfrA17;dfrB4	DHA-1	SHV-56^	CTX-M-15	-	-	-
KLE_DA1316AA_AS	SRR10116539	2014	Americas	United States	California	Klebsiella pneumoniae	ST258	8	unknown (KL106)	O2afg	80	270453	449963	5422656	0	2	4	3	-	-	-	-	-	-	wzi29	aac(6')-Ib'.v1	-	-	-	-	-	-	-	-	-	-	-	TEM-1D.v1^	-	-	-	KPC-2	SHV-11.v1
KLE_DA1317AA_AS	SRR10116533	2014	Americas	United States	California	Klebsiella pneumoniae	ST258	8	unknown (KL107)	O2afg	133	234019	837585	5697474	0	2	7	10	-	-	-	-	-	-	wzi154	aac(6')-Ib'.v1;strA.v1^;strB.v1	-	-	-	-	mphA	-	-	sul1;sul2	-	-	dfrA14.v2*	OXA-9.v1;TEM-1D.v1^	-	-	-	KPC-3	-
KLE_DA1319AA_AS	SRR10116519	2014	Americas	United States	California	Klebsiella pneumoniae	ST258	8	unknown (KL106)	O2afg	119	203836	804618	5661607	0	2	9	15	-	-	-	-	-	-	wzi29	aac(6')-Ib'.v1;aadA2^;ant(2'')-Ia;aph3-Ia.v1^;strA.v1^;strB.v1	-	-	-	-	mphA	catA1^;cmlA5;floR.v2*	-	sul2	tet(A).v2	-	dfrA12	CMY-2.v2	-	-	-	KPC-3	-
KLE_DA1321AA_AS	SRR10116531	2014	Americas	United States	California	Klebsiella pneumoniae	ST258	8	unknown (KL107)	unknown (OL102)	138	199031	564633	5824549	2	2	8	17	ybt 17; ICEKp10	clb 3	-	-	-	-	wzi154	aac(3)-IV;aac(6')-Ib'.v1;aadA*;aadA2^;aph(4)-Ia;strA.v1^;strB.v1	-	-	-	-	mphA	catA1^	-	sul1;sul2;sul3	-	-	dfrA12;dfrA14.v2*	OXA-9.v1;TEM-1D.v1^	-	-	-	KPC-3	SHV-11.v1
KLE_DA1323AA_AS	SRR10116524	2014	Americas	United States	California	Klebsiella pneumoniae	ST258	8	unknown (KL106)	O2afg	81	328522	512394	5421330	0	2	4	3	-	-	-	-	-	-	wzi29	aac(6')-Ib'.v1	-	-	-	-	-	-	-	-	-	-	-	TEM-104*?	-	-	-	KPC-2	SHV-11.v1
KLE_DA1325AA_AS	SRR10116512	2014	Americas	United States	California	Klebsiella pneumoniae	ST258	8	unknown (KL106)	O2afg	79	270452	427736	5400893	0	2	4	3	-	-	-	-	-	-	wzi29	aac(6')-Ib'.v1	-	-	-	-	-	-	-	-	-	-	-	TEM-104*?	-	-	-	KPC-2	SHV-11.v1
KLE_DA1328AA_AS	SRR10116500	2014	Americas	United States	California	Klebsiella pneumoniae	ST258	8	unknown (KL106)	O2afg	99	270453	450513	5563058	0	2	9	14	-	-	-	-	-	-	wzi29	aac(3)-IId^;aac(6')-Ib'.v1;aadA5;strA.v1^;strB.v1*	-	-	-	-	ermB.v1*;mphA	-	-	sul1;sul2	tet(A).v1	-	dfrA17	TEM-104*?	-	CTX-M-14	-	KPC-2	SHV-11.v1
KLE_DA1332AA_AS	SRR10116485	2014	Americas	United States	California	Klebsiella pneumoniae	ST258	8	unknown (KL106)	O2afg	67	323232	512394	5397568	0	2	4	3	-	-	-	-	-	-	wzi29	aac(6')-Ib'.v1	-	-	-	-	-	-	-	-	-	-	-	TEM-104*?	-	-	-	KPC-2	SHV-11.v1
KLE_DA1336AA_AS	SRR10116476	2014	Americas	United States	California	Klebsiella pneumoniae	ST258	8	unknown (KL107)	O2afg	105	224909	435437	5754028	2	2	6	9	ybt 17; ICEKp10 (truncated)	clb 3	-	-	-	-	wzi154	aac(6')-Ib'.v1;aadA*;strA.v1^;strB.v1	-	-	-	-	-	-	-	sul2	-	-	dfrA14.v2*	OXA-9.v1;TEM-1D.v1^	-	-	-	KPC-3	-
KLE_DA1337AA_AS	SRR10116474	2014	Americas	United States	California	Klebsiella pneumoniae	ST258	8	unknown (KL106)	O2afg	77	270453	462767	5419888	0	2	4	3	-	-	-	-	-	-	wzi29	aac(6')-Ib'.v1	-	-	-	-	-	-	-	-	-	-	-	TEM-1D.v1^	-	-	-	KPC-2	SHV-11.v1
KLE_DA1338AA_AS	SRR10116472	2014	Americas	United States	California	Klebsiella pneumoniae	ST258	8	unknown (KL106)	O2afg	83	270780	450573	5420297	0	2	4	3	-	-	-	-	-	-	wzi29	aac(6')-Ib'.v1	-	-	-	-	-	-	-	-	-	-	-	TEM-104*?	-	-	-	KPC-3	SHV-11.v1
KLE_DA1342AA_AS	SRR10116442	2014	Americas	United States	California	Klebsiella pneumoniae	ST258	8	unknown (KL107)	O2afg	116	234019	839817	5709227	0	2	8	14	-	-	-	-	-	-	wzi154	aac(6')-Ib'.v1*;aadA*;aadA2^;strA.v1^;strB.v1	-	-	-	-	mphA	catA1^	-	sul1;sul2	-	-	dfrA12;dfrA14.v2*	OXA-9.v1;TEM-1D.v1^	-	-	-	KPC-3	-
KLE_DA1343AA_AS	SRR10116441	2015	Americas	United States	California	Klebsiella pneumoniae	ST258	8	unknown (KL107)	unknown (OL102)	153	203931	839347	6005378	2	3	8	7	ybt 20; ICEKp10	clb 3 (truncated)	-	-	-	-	wzi154	aadA2	-	-	-	-	mphA	catA1^	-	sul1	-	-	dfrA12;dfrA14.v2*	-	-	-	-	KPC-3	-
KLE_DA1344AA_AS	SRR10116437	2015	Americas	United States	California	Klebsiella pneumoniae	ST258	8	unknown (KL106)	O2afg	77	237760	450292	5374444	0	2	4	3	-	-	-	-	-	-	wzi29	aac(6')-Ib'.v1	-	-	-	-	-	-	-	-	-	-	-	TEM-104*?	-	-	-	KPC-2	SHV-11.v1
KLE_DA1348AA_AS	SRR10116410	2015	Americas	United States	California	Klebsiella pneumoniae	ST258	8	unknown (KL106)	O2afg	78	218206	512395	5413944	0	2	4	3	-	-	-	-	-	-	wzi29	aac(6')-Ib'.v1	-	-	-	-	-	-	-	-	-	-	-	TEM-104*?	-	-	-	KPC-2	SHV-11.v1
KLE_DA1353AA_AS	SRR10116399	2015	Americas	United States	Texas	Klebsiella pneumoniae	ST258	8	unknown (KL106)	O2afg	170	154481	410153	5580205	0	2	8	9	-	-	-	-	-	-	wzi29	aac(6')-Ib'.v1;aadA2;aph3-Ia.v1^	-	-	-	-	mphA	catA1^	-	sul1	-	-	dfrA12	TEM-1D.v1^	-	-	-	KPC-2	-
KLE_DA1358AA_AS	SRR10116375	2014	Americas	United States	California	Klebsiella pneumoniae	ST345	342	K15	O4	79	287710	496416	5545694	0	2	4	4	-	-	-	-	-	-	wzi245	aadA^	-	-	-	-	-	-	-	sul1	-	-	dfrA14.v2*	-	-	-	-	KPC-2	SHV-1
KLE_DA1360AA_AS	SRR10116686	2015	Americas	United States	California	Klebsiella pneumoniae	ST258	8	unknown (KL106)	O2afg	74	237744	499818	5403557	0	2	4	3	-	-	-	-	-	-	wzi29	aac(6')-Ib'.v1	-	-	-	-	-	-	-	-	-	-	-	TEM-104*?	-	-	-	KPC-2	SHV-11.v1
KLE_DA1364AA_AS	SRR10116692	2015	Americas	United States	California	Klebsiella pneumoniae	ST258	8	unknown (KL106)	O2afg	82	270453	435744	5461192	2	2	5	6	ybt 17; ICEKp10	clb 3	-	-	-	-	wzi29	aac(6')-Ib'.v1;strA.v1*;strB.v1	-	-	-	-	-	-	-	sul2	-	-	-	TEM-104*?	-	-	-	KPC-2	SHV-11.v1
KLE_DA1370AA_AS	SRR10116660	2015	Americas	United States	California	Klebsiella pneumoniae	ST258	8	unknown (KL106)	O2afg	80	270453	435744	5459394	2	2	5	6	ybt 17; ICEKp10	clb 3	-	-	-	-	wzi29	aac(6')-Ib'.v1;strA.v1*;strB.v1	-	-	-	-	-	-	-	sul2	-	-	-	TEM-1D.v1^	-	-	-	KPC-2	SHV-11.v1
KLE_DA1372AA_AS	SRR10116617	2015	Americas	United States	California	Klebsiella pneumoniae	ST258	8	unknown (KL106)	O2afg	98	228968	463098	5545567	0	2	8	12	-	-	-	-	-	-	wzi29	aac(3)-IId^;aac(6')-Ib'.v1;aadA5;strA.v1^;strB.v1*	-	-	-	-	mphA	-	-	sul1;sul2	tet(A).v1	-	dfrA17	TEM-104*?	-	-	-	KPC-2	SHV-11.v1
KLE_DA1375AA_AS	SRR10116640	2015	Americas	United States	California	Klebsiella pneumoniae	ST258	8	unknown (KL107)	O2afg	127	234121	840292	5694473	0	2	7	8	-	-	-	-	-	-	wzi154	aac(6')-Ib'.v1;strA.v1^;strB.v1	-	-	-	-	-	catA1^	-	sul2	-	-	dfrA14.v2*	TEM-1D.v1^	-	-	-	KPC-3	SHV-11.v1
KLE_DA1377AA_AS	SRR10116633	2015	Americas	United States	California	Klebsiella pneumoniae	ST258	8	unknown (KL107)	O2a	112	237953	496520	5630732	0	2	6	7	-	-	-	-	-	-	wzi154	aac(6')-Ib'.v1;aadA2^	-	-	-	-	-	catA1^	-	sul1	-	-	dfrA12;dfrA14.v2*	-	-	-	-	KPC-3	SHV-11.v1
KLE_DA1382AA_AS	SRR10116604	2015	Americas	United States	California	Klebsiella pneumoniae	ST258	8	unknown (KL107)	O2afg	184	157787	450441	5850915	2	2	8	17	ybt 17; ICEKp10	clb 3	-	-	-	-	wzi154	aac(3)-IV;aac(6')-Ib'.v1;aadA*;aadA2^;aph(4)-Ia;strA.v1^;strB.v1	-	-	-	-	mphA	catA1^	-	sul1;sul2;sul3	-	-	dfrA12;dfrA14.v2*	OXA-9.v1;TEM-150*?	-	-	-	KPC-3^	SHV-11.v1
KLE_DA1384AA_AS	SRR10116621	2015	Americas	United States	California	Klebsiella pneumoniae	ST258	8	unknown (KL107)	O2afg	104	221608	403788	5710055	2	2	5	4	ybt 17; ICEKp10	clb 3	-	-	-	-	wzi154	aac(6')-Ib'.v1	-	-	-	-	-	catA1^	-	-	-	-	-	TEM-1D.v1^	-	-	-	KPC-3	SHV-11.v1
KLE_DA1385AA_AS	SRR10116618	2015	Americas	United States	California	Klebsiella pneumoniae	ST258	8	unknown (KL106)	O2afg	109	291893	462653	5605731	2	2	8	12	ybt 17; ICEKp10	clb 3	-	-	-	-	wzi29	aac(6')-Ib'.v1;ant(2'')-Ia;strA.v1*;strB.v1	-	-	-	-	-	cmlA5;floR.v2*	-	sul2	tet(A).v2	-	dfrA1.v1	CMY-2.v2;TEM-1D.v1^	-	-	-	KPC-2	SHV-11.v1
KLE_DA1390AA_AS	SRR10116550	2015	Americas	United States	California	Klebsiella pneumoniae	ST258	8	unknown (KL107)	O2afg	122	220241	839566	5896428	2	3	8	8	ybt 20; ICEKp10	clb 3	-	-	-	-	wzi154	aac(6')-Ib'.v1;aadA2^	-	-	-	-	mphA	catA1^	-	sul1	-	-	dfrA12;dfrA14.v2*	-	-	-	-	KPC-3	SHV-11.v1
KLE_DA1391AA_AS	SRR10116544	2015	Americas	United States	California	Klebsiella pneumoniae	ST258	8	unknown (KL107)	O2afg	128	234019	455810	5714615	0	2	7	11	-	-	-	-	-	-	wzi154	aac(6')-Ib'.v1;aadA*;strA.v1^;strB.v1	-	-	-	-	mphA	-	-	sul1;sul2	-	-	dfrA14.v2*	OXA-9.v1;TEM-1D.v1^	-	-	-	KPC-3	-
KLE_DA1393AA_AS	SRR10116696	2015	Americas	United States	California	Klebsiella pneumoniae	ST258	8	unknown (KL107)	O2afg	138	203939	434546	5978340	2	3	8	8	ybt 20; ICEKp10	clb 3	-	-	-	-	wzi154	aac(6')-Ib'.v1;aadA2^	-	-	-	-	mphA	catA1^	-	sul1	-	-	dfrA12;dfrA14.v2*	-	-	-	-	KPC-3	-
KLE_DA1394AA_AS	SRR10116558	2015	Americas	United States	California	Klebsiella pneumoniae	ST258	8	unknown (KL106)	O2afg	81	211882	512394	5326042	0	2	4	3	-	-	-	-	-	-	wzi29	aac(6')-Ib'.v1	-	-	-	-	-	-	-	-	-	-	-	TEM-1D.v1^	-	-	-	KPC-2	SHV-11.v1
KLE_DA1395AA_AS	SRR10116545	2015	Americas	United States	California	Klebsiella pneumoniae	ST258	8	unknown (KL106)	O2afg	78	270452	427736	5400330	0	2	4	3	-	-	-	-	-	-	wzi29	aac(6')-Ib'.v1	-	-	-	-	-	-	-	-	-	-	-	TEM-104*?	-	-	-	KPC-2	SHV-11.v1
KLE_DA1396AA_AS	SRR10116824	2015	Americas	United States	California	Klebsiella pneumoniae	ST258	8	unknown (KL107)	O2afg	109	270452	545202	5711127	2	2	4	3	ybt 17; ICEKp10	clb 3	-	-	-	-	wzi154	aac(6')-Ib'.v1	-	-	-	-	-	catA1^	-	-	-	-	-	-	-	-	-	KPC-3	SHV-11.v1
KLE_DA1398AA_AS	SRR10116821	2015	Americas	United States	California	Klebsiella pneumoniae	ST258	8	unknown (KL107)	O2afg	127	209764	449671	5770308	5	2	7	7	ybt 17; ICEKp10 (truncated)	clb 3	iuc 5	-	-	-	wzi154	aac(6')-Ib'.v1;aadA5	-	-	-	-	mphA	-	-	sul1	tet(A).v1	-	dfrA17	-	-	-	-	KPC-3	SHV-11.v1
KLE_DA1404AA_AS	SRR10116807	2015	Americas	United States	California	Klebsiella pneumoniae	ST258	8	unknown (KL107)	O2afg	152	198931	527349	5876077	2	2	8	17	ybt 17; ICEKp10	clb 3	-	-	-	-	wzi154	aac(3)-IV;aac(6')-Ib'.v1;aadA*;aadA2;aph(4)-Ia;strA.v1^;strB.v1	-	-	-	-	mphA	catA1^	-	sul1;sul2;sul3	-	-	dfrA12;dfrA14.v2*	OXA-9.v1;TEM-1D.v1^	-	-	-	KPC-3	-
KLE_DA1406AA_AS	SRR10116804	2015	Americas	United States	California	Klebsiella pneumoniae	ST258	8	unknown (KL107)	O2afg	129	224348	399807	5709468	2	2	7	11	ybt 17; ICEKp10	clb 3	-	-	-	-	wzi154	aac(6')-Ib'.v1;aadA*;aph3-Ia.v1^;strA.v1^;strB.v1	-	-	-	-	mphA	-	-	sul2	-	-	dfrA14.v2*	OXA-9.v1;TEM-1D.v1^	-	-	-	KPC-3	-
KLE_DA1408AA_AS	SRR10116798	2015	Americas	United States	California	Klebsiella pneumoniae	ST258	8	unknown (KL106)	O2afg	95	237758	462892	5476858	0	2	8	13	-	-	-	-	-	-	wzi29	aac(6')-Ib'.v1;ant(2'')-Ia;aph3-Ia.v1^;strA.v1^;strB.v1	-	-	-	-	-	cmlA5;floR.v2*	-	sul2	tet(A).v2	-	dfrA1.v1	CMY-2.v2;TEM-1D.v1^	-	-	-	KPC-2	SHV-11.v1
KLE_DA1409AA_AS	SRR10116784	2014	Americas	United States	Florida	Klebsiella pneumoniae	ST258	8	unknown (KL107)	O2afg	88	200328	544259	5745120	2	2	7	8	ybt 17; ICEKp10	clb 3 (truncated)	-	-	-	-	wzi154	aadA2^;aph3-Ia.v1^	-	-	qnrB19^	-	mphA	-	-	sul1	-	-	dfrA12	TEM-1D.v1^	-	-	-	KPC-3	SHV-11.v1
KLE_DA1410AA_AS	SRR10116792	2015	Americas	United States	California	Klebsiella pneumoniae	ST258	8	unknown (KL106)	O2afg	75	328522	512394	5421023	0	2	4	3	-	-	-	-	-	-	wzi29	aac(6')-Ib'.v1	-	-	-	-	-	-	-	-	-	-	-	TEM-1D.v1^	-	-	-	KPC-2	SHV-11.v1
KLE_DA1412AA_AS	SRR10116764	2014	Americas	United States	Florida	Klebsiella pneumoniae	ST258	8	unknown (KL107)	O2afg	155	215054	508203	5838350	2	2	6	8	ybt 17; ICEKp10	clb 3	-	-	-	-	wzi154	aac(6')-Ib'.v1*;aadA*;strA.v1^;strB.v1	-	-	-	-	-	-	-	sul2	-	-	dfrA14.v2*	OXA-9.v1	-	-	-	KPC-3	-
KLE_DA1413AA_AS	SRR10116761	2014	Americas	United States	California	Klebsiella pneumoniae	ST258	8	unknown (KL107)	O2afg	122	192327	542024	5665630	0	2	8	12	-	-	-	-	-	-	wzi154	aac(6')-Ib'.v1;aadA2^;strA.v1^;strB.v1	-	-	-	-	mphA	catA1^	-	sul1;sul2	-	-	dfrA12;dfrA14.v2*	TEM-1D.v1^	-	-	-	KPC-3	SHV-11.v1
KLE_DA1419AA_AS	SRR10116753	2014	Americas	United States	California	Klebsiella pneumoniae	ST258	8	unknown (KL106)	O2afg	81	270452	450282	5414374	0	2	4	3	-	-	-	-	-	-	wzi29	aac(6')-Ib'.v1	-	-	-	-	-	-	-	-	-	-	-	TEM-104*?	-	-	-	KPC-2	SHV-11.v1
KLE_DA1429AA_AS	SRR10116724	2014	Americas	United States	California	Klebsiella pneumoniae	ST258	8	unknown (KL107)	O2afg	133	214520	840291	5706852	0	2	8	15	-	-	-	-	-	-	wzi154	aac(3)-IV;aac(6')-Ib'.v1;aadA2;aph(4)-Ia;strA.v1^;strB.v1	-	-	-	-	mphA	catA1^	-	sul1;sul2;sul3	-	-	dfrA12;dfrA14.v2*	TEM-1D.v1^	-	-	-	KPC-3	SHV-11.v1
KLE_DA1439AA_AS	SRR10116740	2014	Americas	United States	California	Klebsiella pneumoniae	ST258	8	unknown (KL106)	O2afg	78	270453	512394	5421341	0	2	4	3	-	-	-	-	-	-	wzi29	aac(6')-Ib'.v1	-	-	-	-	-	-	-	-	-	-	-	TEM-104*?	-	-	-	KPC-2	SHV-11.v1
KLE_DA1453AA_AS	SRR10065210	2017	Europe	Spain	Andalusia	Klebsiella pneumoniae	ST512	8	unknown (KL107)	O2afg	112	212882	499388	5542863	0	3	5	3	-	-	-	-	-	-	wzi154	aac(6')-Ib'.v1	-	-	-	-	-	-	-	-	-	-	-	TEM-1D.v1^	-	-	-	KPC-3	SHV-11.v1
KLE_DA1457AA_AS	SRR10065205	2018	Europe	Spain	Andalusia	Klebsiella pneumoniae	ST512	8	unknown (KL107)	O2afg	128	209368	449424	5647775	0	3	9	9	-	-	-	-	-	-	wzi154	aac(6')-Ib'.v1;aadA2^;aph3-Ia.v1^	-	-	-	-	mphA	catA1^	-	sul1	-	-	dfrA12	TEM-104*?	-	-	-	KPC-3	SHV-11.v1
KLE_DA1469AA_AS	SRR10116498	2014	Americas	United States	California	Klebsiella pneumoniae	ST258	8	unknown (KL106)	O2afg	90	209761	410069	5457776	0	2	7	8	-	-	-	-	-	-	wzi29	aac(6')-Ib'.v1;aadA2^;aph3-Ia.v1^	-	-	-	-	mphA	catA1^	-	sul1	-	-	dfrA12	-	-	-	-	KPC-3	SHV-11.v1
KLE_DA1470AA_AS	SRR10116491	2014	Americas	United States	California	Klebsiella pneumoniae	ST258	8	unknown (KL106)	O2afg	79	270453	449963	5419242	0	2	4	3	-	-	-	-	-	-	wzi29	aac(6')-Ib'.v1	-	-	-	-	-	-	-	-	-	-	-	TEM-104*?	-	-	-	KPC-2	SHV-11.v1
KLE_DA1471AA_AS	SRR10116489	2014	Americas	United States	California	Klebsiella pneumoniae	ST258	8	unknown (K38)	O3b	85	270467	505771	5578141	0	1	6	8	-	-	-	-	-	-	wzi96	aac(3)-IV;aac(6')-Ib'.v1;aadA2;aph(4)-Ia	-	-	-	-	mphA	-	-	sul1;sul3	-	-	-	-	-	SHV-12	-	-	-
KLE_DA1472AA_AS	SRR10116484	2014	Americas	United States	California	Klebsiella pneumoniae	ST258	8	unknown (KL107)	O2afg	111	216118	451545	5598110	0	2	5	4	-	-	-	-	-	-	wzi154	aac(6')-Ib'.v1	-	-	-	-	-	catA1^	-	-	-	-	-	OXA-9.v1	-	-	-	KPC-3	SHV-11.v1
KLE_DA1474AA_AS	SRR10116477	2014	Americas	United States	California	Klebsiella pneumoniae	ST258	8	unknown (KL106)	O2afg	81	211882	450259	5400068	0	2	4	3	-	-	-	-	-	-	wzi29	aac(6')-Ib'.v1	-	-	-	-	-	-	-	-	-	-	-	TEM-104*?	-	-	-	KPC-2	SHV-11.v1
KLE_DA1476AA_AS	SRR10116468	2014	Americas	United States	California	Klebsiella pneumoniae	ST258	8	unknown (KL107)	O2afg	131	204895	619533	5887353	2	2	7	11	ybt 20; ICEKp10	clb 3	-	-	-	-	wzi154	aac(6')-Ib'.v1*;aadA2;strA.v1^;strB.v1	-	-	-	-	-	catA1^	-	sul1;sul2	-	-	dfrA14.v2*	OXA-9.v1;TEM-1D.v1^	-	-	-	KPC-3	-
KLE_DA1487AA_AS	SRR10116687	2014	Americas	United States	California	Klebsiella pneumoniae	ST258	8	unknown (KL107)	O2afg	121	234015	839819	5718438	0	2	8	14	-	-	-	-	-	-	wzi154	aac(6')-Ib'.v1;aadA*;aadA2^;strA.v1^;strB.v1	-	-	-	-	mphA	catA1^	-	sul1;sul2	-	-	dfrA12;dfrA14.v2*	OXA-9.v1;TEM-1D.v1^	-	-	-	KPC-3	-
KLE_DA1499AA_AS	SRR10116653	2014	Americas	United States	California	Klebsiella pneumoniae	ST258	8	unknown (KL107)	O2afg	131	209764	460563	5654943	0	3	9	14	-	-	-	-	-	-	-	aac(3)-VIa*;aac(6')-Ib'.v1;strA.v1*;strB.v1*	-	-	qnrS1	-	-	catA1^;catII.2*	-	sul1;sul2	tet(A).v1*	-	dfrA14.v2*	LAP-2;OXA-9.v1	-	-	-	KPC-3	SHV-11.v1
KLE_DA1503AA_AS	SRR10116624	2015	Americas	United States	California	Klebsiella pneumoniae	ST258	8	unknown (KL107)	O2afg	132	324620	839566	5959662	2	3	8	7	ybt 20; ICEKp10	clb 3	-	-	-	-	wzi154	aac(6')-Ib'.v1;aadA2^	-	-	-	-	mphA	catA1^	-	sul1	-	-	dfrA12	-	-	-	-	KPC-3	-
KLE_DA1506AA_AS	SRR10116607	2015	Americas	United States	Texas	Klebsiella pneumoniae	ST258	8	unknown (KL107)	O2afg	192	198932	410182	5855457	2	2	3	2	ybt 17; ICEKp10	clb 3	-	-	-	-	wzi154	aac(6')-Ib'.v1*	-	-	-	-	-	-	-	-	-	-	-	-	-	-	-	KPC-2	-
KLE_DA1509AA_AS	SRR10116567	2015	Americas	United States	California	Klebsiella pneumoniae	ST258	8	unknown (KL106)	O2afg	68	265531	649186	5258252	0	2	4	3	-	-	-	-	-	-	wzi29	aac(6')-Ib'.v1	-	-	-	-	-	-	-	-	-	-	-	TEM-1D.v1^	-	-	-	KPC-2	SHV-11.v1
KLE_DA1512AA_AS	SRR10116820	2015	Americas	United States	California	Klebsiella pneumoniae	ST258	8	unknown (KL107)	O2afg	129	168055	556393	5867919	2	2	8	13	ybt 20; ICEKp10	clb 3	-	-	-	-	wzi154	aac(6')-Ib'.v1;aadA*;aadA2;strA.v1^;strB.v1	-	-	-	-	-	catA1^	-	sul1;sul2	-	-	dfrA14.v2*	OXA-9.v1;TEM-1D.v1^	-	SHV-12	-	KPC-3	-
KLE_DA1518AA_AS	SRR10116598	2014	Americas	United States	California	Klebsiella pneumoniae	ST258	8	unknown (KL107)	O2afg	115	234019	839817	5708022	0	2	8	14	-	-	-	-	-	-	wzi154	aac(6')-Ib'.v1*;aadA*;aadA2^;strA.v1^;strB.v1	-	-	-	-	mphA	catA1^	-	sul1;sul2	-	-	dfrA12;dfrA14.v2*	OXA-9.v1;TEM-1D.v1^	-	-	-	KPC-3	-
KLE_DA1527AA_AS	SRR10116747	2014	Americas	United States	California	Klebsiella pneumoniae	ST258	8	unknown (KL107)	O2afg	118	203930	439863	5692054	0	2	7	12	-	-	-	-	-	-	wzi154	aac(6')-Ib'.v1;aadA*;aadA2^;strA.v1^;strB.v1	-	-	-	-	-	catA1^	-	sul1;sul2	-	-	dfrA12	OXA-9.v1;TEM-1D.v1^	-	-	-	KPC-3	-
KLE_DA1530AA_AS	SRR10116725	2014	Americas	United States	California	Klebsiella pneumoniae	ST258	8	unknown (KL106)	O2afg	97	264348	470164	5494818	0	2	9	10	-	-	-	-	-	-	wzi29	aac(3)-IId^;aadA5	-	-	-	-	mphA	catB3.v2	-	sul1	-	-	dfrA17	OXA-1;TEM-1D.v1^	-	CTX-M-15	-	KPC-2	SHV-11.v1
KLE_DA1534AA_AS	SRR10116549	2015	Americas	United States	California	Klebsiella pneumoniae	ST258	8	unknown (KL107)	O2afg	124	203910	544086	5763145	5	2	7	7	ybt 17; ICEKp10	clb 3	iuc 5	-	-	-	wzi154	aac(6')-Ib'.v1;aadA5	-	-	-	-	mphA	-	-	sul1	tet(A).v1	-	dfrA17	-	-	-	-	KPC-3	SHV-11.v1
KLE_DA1537AA_AS	SRR10116751	2014	Americas	United States	California	Klebsiella pneumoniae	ST258	8	unknown (KL107)	unknown (OL102)	87	237852	839816	5414777	0	2	6	9	-	-	-	-	-	-	wzi154	aac(6')-Ib'.v1;aadA*;strA.v1^;strB.v1	-	-	-	-	-	-	-	sul2	-	-	dfrA14.v2*	OXA-9.v1;TEM-1D.v1^	-	-	-	KPC-3	SHV-11.v1
KLE_DA1542AA_AS	SRR10116739	2014	Americas	United States	California	Klebsiella pneumoniae	ST258	8	unknown (KL106)	O2afg	89	237758	512394	5422257	0	2	4	3	-	-	-	-	-	-	wzi29	aac(6')-Ib'.v1	-	-	-	-	-	-	-	-	-	-	-	TEM-104*?	-	-	-	KPC-2	SHV-11.v1
KLE_DA1543AA_AS	SRR10116723	2014	Americas	United States	California	Klebsiella pneumoniae	ST15-1LV	10	K24	O1	97	160998	362307	5498956	0	2	5	4	-	-	-	-	-	-	wzi24	aac(6')-Ib'.v1	-	-	-	-	-	floR.v2*	-	sul2	-	-	-	-	-	-	-	KPC-3	SHV-28.v1^
KLE_DA1547AA_AS	SRR10065225	2014	Europe	Spain	Andalusia	Klebsiella pneumoniae	ST512	8	unknown (KL107)	O2afg	150	149743	497911	5673663	0	3	9	9	-	-	-	-	-	-	wzi154	aac(6')-Ib'.v1;aadA2^;aph3-Ia.v1^	-	-	-	-	mphA	catA1^	-	sul1	-	-	dfrA12	TEM-1D.v1^	-	-	-	KPC-3	SHV-11.v1
KLE_DA1549AA_AS	SRR10065222	2014	Europe	Spain	Andalusia	Klebsiella pneumoniae	ST512	8	unknown (KL107)	unknown (O2afg)	137	209395	449402	5650782	0	3	9	8	-	-	-	-	-	-	wzi154	aadA2^;aph3-Ia.v1^	-	-	-	-	mphA	catA1^	-	sul1	-	-	dfrA12	TEM-1D.v1^	-	-	-	KPC-3	SHV-11.v1
KLE_DA1550AA_AS	SRR10065220	2014	Europe	Spain	Andalusia	Klebsiella pneumoniae	ST512	8	unknown (KL107)	O2a	131	212882	449819	5628907	0	3	9	9	-	-	-	-	-	-	wzi154	aac(6')-Ib'.v1;aadA2^;aph3-Ia.v1^	-	-	-	-	mphA	catA1^	-	sul1	-	-	dfrA12	TEM-1D.v1^	-	-	-	KPC-3	SHV-11.v1
KLE_DA1551AA_AS	SRR10065217	2015	Europe	Spain	Andalusia	Klebsiella pneumoniae	ST512	8	unknown (KL107)	O2afg	133	213210	449399	5658834	0	3	9	8	-	-	-	-	-	-	wzi154	aadA2^;aph3-Ia.v1^	-	-	-	-	mphA	catA1^	-	sul1	-	-	dfrA12	TEM-1D.v1^	-	-	-	KPC-3	SHV-11.v1
KLE_DA1561AA_AS	SRR10116482	2014	Americas	United States	California	Klebsiella pneumoniae	ST258	8	unknown (KL107)	O2afg	133	234019	502853	5850353	2	2	8	17	ybt 17; ICEKp10	clb 3	-	-	-	-	wzi154	aac(3)-IV;aac(6')-Ib'.v1;aadA*;aadA2^;aph(4)-Ia;strA.v1^;strB.v1	-	-	-	-	mphA	catA1^	-	sul1;sul2;sul3	-	-	dfrA12;dfrA14.v2*	OXA-9.v1;TEM-1D.v1^	-	-	-	KPC-3	SHV-11.v1
KLE_DA1566AA_AS	SRR10065207	2018	Europe	Spain	Andalusia	Klebsiella pneumoniae	ST512	8	unknown (KL107)	O2afg	129	212882	499255	5653983	0	3	9	9	-	-	-	-	-	-	wzi154	aac(6')-Ib'.v1;aadA2^;aph3-Ia.v1^	-	-	-	-	mphA	catA1^	-	sul1	-	-	dfrA12	TEM-104*?	-	-	-	KPC-3	SHV-11.v1
KLE_DA1567AA_AS	SRR10065206	2018	Europe	Spain	Andalusia	Klebsiella pneumoniae	ST280	549	unknown (K23)	O2afg	95	374620	958217	5538107	0	2	9	13	-	-	-	-	-	-	wzi82	aac(3)-IIa.v1^;aac(6')-Ib-cr.v2;strA.v1^;strB.v1	-	-	qnrB1.v2^	-	-	CatB4.v1	-	sul2	tet(A).v1*	-	dfrA14.v2*	OXA-1;TEM-1D.v1^	-	CTX-M-15	-	KPC-3	SHV-27
KLE_DA1579AA_AS	SRR10116625	2015	Americas	United States	California	Klebsiella pneumoniae	ST258	8	unknown (KL106)	O2afg	62	217298	512392	5413753	0	2	4	3	-	-	-	-	-	-	wzi29	aac(6')-Ib'.v1	-	-	-	-	-	-	-	-	-	-	-	TEM-1D.v1^	-	-	-	KPC-2	SHV-11.v1
KLE_DA1595AA_AS	SRR10116746	2014	Americas	United States	California	Klebsiella pneumoniae	ST258	8	unknown (KL106)	O2afg	126	208945	804596	5698766	0	2	10	15	-	-	-	-	-	-	wzi29	aac(6')-Ib'.v1;aadA2^;ant(2'')-Ia;strA.v1^;strB.v1	-	-	-	-	mphA	catA1^;cmlA5;floR.v2*	-	sul2	tet(A).v2	-	dfrA12	CMY-2.v2	-	SHV-12^	-	KPC-3	-
KLE_DA1611AA_AS	SRR10065212	2017	Europe	Spain	Andalusia	Klebsiella pneumoniae	ST512	8	unknown (KL107)	unknown (O2afg)	105	203931	496407	5604468	0	3	9	9	-	-	-	-	-	-	wzi154	aac(6')-Ib'.v1*;aadA2^;aph3-Ia.v1^	-	-	-	-	mphA	catA1^	-	sul1	-	-	dfrA12	TEM-104*?	-	-	-	KPC-3	SHV-11.v1
KLE_DA1615AA_AS	SRR10116525	2014	Americas	United States	California	Klebsiella pneumoniae	ST258	8	unknown (KL107)	O2afg	114	220206	619532	5709181	0	2	8	13	-	-	-	-	-	-	wzi154	aac(6')-Ib'.v1*;aadA2^;strA.v1^;strB.v1	-	-	-	-	mphA	catA1^	-	sul1;sul2	-	-	dfrA12;dfrA14.v2*	OXA-9.v1;TEM-1D.v1^	-	-	-	KPC-3	-
KLE_DA1618AA_AS	SRR10116678	2015	Americas	United States	California	Klebsiella pneumoniae	ST258	8	unknown (KL106)	O2afg	90	237759	512394	5543840	0	2	8	12	-	-	-	-	-	-	wzi29	aac(3)-IId^;aac(6')-Ib'.v1;aadA5;strA.v1^;strB.v1*	-	-	-	-	mphA	-	-	sul1;sul2	tet(A).v1	-	dfrA17	TEM-104*?	-	-	-	KPC-2	SHV-11.v1
KLE_DA1623AA_AS	SRR10116631	2014	Americas	United States	California	Klebsiella pneumoniae	ST258	8	unknown (KL107)	O2afg	120	220205	619220	5558575	0	2	4	3	-	-	-	-	-	-	wzi154	aac(6')-Ib'.v1	-	-	-	-	-	catA1^	-	-	-	-	-	-	-	-	-	KPC-3	-
KLE_DA1630AA_AS	SRR10116509	2014	Americas	United States	California	Klebsiella pneumoniae	ST258	8	unknown (KL106)	O2afg	91	259519	470164	5538883	0	2	9	9	-	-	-	-	-	-	wzi29	aac(3)-IId^;aadA5	-	-	-	-	mphA	catB3.v2	-	sul1	-	-	dfrA17	OXA-1	-	CTX-M-15	-	KPC-2	SHV-11.v1
KLE_DA1634AA_AS	SRR10116664	2014	Americas	United States	California	Klebsiella pneumoniae	ST258	8	unknown (KL107)	O2afg	115	203931	839817	5710335	0	2	8	14	-	-	-	-	-	-	wzi154	aac(6')-Ib'.v1*;aadA*;aadA2^;strA.v1^;strB.v1	-	-	-	-	mphA	catA1^	-	sul1;sul2	-	-	dfrA12;dfrA14.v2*	OXA-9.v1;TEM-1D.v1^	-	-	-	KPC-3	-
KLE_DA1636AA_AS	SRR10116756	2014	Americas	United States	California	Klebsiella pneumoniae	ST258	8	unknown (KL107)	O2afg	101	241167	866003	5760980	2	2	6	9	ybt 17; ICEKp10 (truncated)	clb 3	-	-	-	-	wzi154	aac(6')-Ib'.v1;aadA*;strA.v1^;strB.v1	-	-	-	-	-	-	-	sul2	-	-	dfrA14.v2*	OXA-9.v1;TEM-1D.v1^	-	-	-	KPC-3	-
KLE_DA1641AA_AS	SRR10116717	2014	Americas	United States	California	Klebsiella pneumoniae	ST258	8	unknown (KL107)	O2afg	129	210968	544150	5884385	2	2	7	12	ybt 20; ICEKp10	clb 3	-	-	-	-	wzi154	aac(6')-Ib'.v1;aadA2^;strA.v1^;strB.v1	-	-	-	-	-	catA1^	-	sul1;sul2	-	-	dfrA12;dfrA14.v2*	OXA-9.v1;TEM-1D.v1^	-	-	-	KPC-3	-
KLE_DA1649AA_AS	SRR10116813	2015	Americas	United States	California	Klebsiella pneumoniae	ST258	8	unknown (KL107)	O2afg	109	212491	403810	5707945	2	3	6	4	ybt 17; ICEKp10	clb 3	-	-	-	-	wzi154	aac(6')-Ib'.v1	-	-	-	-	-	catA1^	-	-	-	-	-	TEM-1D.v1^	-	-	-	KPC-3	SHV-11.v1
KLE_DA1669AA_AS	SRR10116679	2015	Americas	United States	California	Klebsiella pneumoniae	ST36	129	K27	O2afg	92	312475	583214	5607083	0	2	4	4	-	-	-	-	-	-	wzi27	-	-	-	qnrS1	-	-	-	-	-	tet(A).v1	-	-	LAP-2	-	-	-	KPC-2	SHV-11.v1^
KLE_DA1703AA_AS	SRR10116405	2015	Americas	United States	California	Klebsiella pneumoniae	ST258	8	unknown (KL107)	O2afg	137	220206	619534	5613396	0	2	7	8	-	-	-	-	-	-	wzi154	aac(6')-Ib'.v1;aadA*;aadA2^	-	-	-	-	-	catA1^	-	sul1	-	-	dfrA12	OXA-9.v1	-	-	-	KPC-3	SHV-11.v1
KLE_DA1711AA_AS	SRR10116805	2015	Americas	United States	California	Klebsiella pneumoniae	ST258	8	unknown (KL107)	O2afg	233	203938	450292	5848230	0	2	9	10	-	-	-	-	-	-	wzi154	aac(3)-IId^;aac(6')-Ib'.v1;aadA5	-	-	-	-	mphA	catA1^	-	sul1	-	-	dfrA17	OXA-9.v1	-	CTX-M-14	-	KPC-3	SHV-11.v1
KLE_DA1714AA_AS	SRR10116721	2014	Americas	United States	California	Klebsiella pneumoniae	ST258	8	unknown (KL106)	O2afg	74	237760	448888	5413008	0	2	4	3	-	-	-	-	-	-	wzi29	aac(6')-Ib'.v1	-	-	-	-	-	-	-	-	-	-	-	TEM-104*?	-	-	-	KPC-2	SHV-11.v1
KLE_DA1780AA_AS	SRR10116523	2014	Americas	United States	Texas	Klebsiella pneumoniae	ST307	148	unknown (KL102)	O2afg	104	240848	1120276	5534777	0	2	4	3	-	-	-	-	-	-	wzi173	aac(3)-IIa.v1	-	-	-	-	-	-	-	-	-	-	-	-	-	CTX-M-15	-	KPC-2	SHV-28.v1^
KLE_DA1807AA_AS	SRR10116548	2015	Americas	United States	California	Klebsiella pneumoniae	ST258	8	unknown (KL107)	O2afg	97	232254	773707	5661584	2	2	6	8	ybt 17; ICEKp10 (truncated)	clb 3	-	-	-	-	wzi154	aac(6')-Ib'.v1;strA.v1^;strB.v1	-	-	-	-	-	-	-	sul2	-	-	dfrA14.v2*	OXA-9.v1;TEM-1D.v1^	-	-	-	KPC-3	-
KLE_DA1828AA_AS	SRR10116810	2015	Americas	United States	California	Klebsiella pneumoniae	ST258	8	unknown (KL106)	O2afg	113	237759	427736	5629308	0	2	9	14	-	-	-	-	-	-	wzi29	aac(3)-IId^;aac(6')-Ib'.v1;aadA5;strA.v1^;strB.v1*	-	-	-	-	ermB.v1*;mphA	-	-	sul1;sul2	tet(A).v1	-	dfrA17	TEM-1D.v1^	-	CTX-M-14	-	KPC-2	SHV-11.v1
KLE_DA1860AA_AS	SRR10116402	2015	Americas	United States	California	Klebsiella pneumoniae	ST258	8	unknown (KL107)	O2afg	118	234019	839818	5712954	0	2	8	12	-	-	-	-	-	-	wzi154	aac(6')-Ib'.v1;aadA2^;strA.v1^;strB.v1	-	-	-	-	mphA	catA1^	-	sul1;sul2	-	-	dfrA12;dfrA14.v2*	TEM-1D.v1^	-	-	-	KPC-3	SHV-11.v1
KLE_DA1879AA_AS	SRR10116530	2014	Americas	United States	California	Klebsiella pneumoniae	ST258	8	unknown (KL107)	O2afg	124	214511	511201	5649140	0	2	7	8	-	-	-	-	-	-	wzi154	aac(6')-Ib'.v1;aadA*;aadA2^	-	-	-	-	-	catA1^	-	sul1	-	-	dfrA12	OXA-9.v1	-	-	-	KPC-3	SHV-11.v1
KLE_DA1893AA_AS	SRR10065218	2015	Europe	Spain	Andalusia	Klebsiella pneumoniae	ST512	8	unknown (KL107)	O2afg	145	203938	495456	5666227	0	3	9	9	-	-	-	-	-	-	wzi154	aac(6')-Ib'.v1;aadA2^;aph3-Ia.v1^	-	-	-	-	mphA	catA1^	-	sul1	-	-	dfrA12	TEM-1D.v1^	-	-	-	KPC-3	SHV-11.v1
KLE_DA1898AA_AS	SRR10116471	2014	Americas	United States	California	Klebsiella pneumoniae	ST258	8	unknown (KL107)	O2afg	103	225023	450901	5644615	2	2	4	3	ybt 17; ICEKp10	clb 3	-	-	-	-	wzi154	aac(6')-Ib'.v1	-	-	-	-	-	catA1^	-	-	-	-	-	-	-	-	-	KPC-3	SHV-11.v1
KLE_DA1908AA_AS	SRR10116757	2014	Americas	United States	California	Klebsiella pneumoniae	ST258	8	unknown (KL107)	O2afg	111	198931	525456	5678733	0	2	8	14	-	-	-	-	-	-	wzi154	aac(6')-Ib'.v1;aadA*;aadA2^;strA.v1^;strB.v1	-	-	-	-	mphA	catA1^	-	sul1;sul2	-	-	dfrA12;dfrA14.v2*	OXA-9.v1;TEM-1D.v1^	-	-	-	KPC-3	SHV-11.v1
KLE_DA1917AA_AS	SRR10116669	2015	Americas	United States	California	Klebsiella pneumoniae	ST258	8	unknown (KL106)	O2afg	70	233294	512372	5396159	0	2	4	3	-	-	-	-	-	-	wzi29	aac(6')-Ib'.v1	-	-	-	-	-	-	-	-	-	-	-	TEM-1D.v1^	-	-	-	KPC-2	SHV-11.v1
KLE_DA1928AA_AS	SRR10065208	2018	Europe	Spain	Andalusia	Klebsiella pneumoniae	ST512	8	unknown (KL107)	O2afg	131	218927	497977	5643567	0	3	9	9	-	-	-	-	-	-	wzi154	aac(6')-Ib'.v1;aadA2^;aph3-Ia.v1^	-	-	-	-	mphA	catA1^	-	sul1	-	-	dfrA12	TEM-104*?	-	-	-	KPC-3	SHV-11.v1
KLE_DA1955AA_AS	SRR10116823	2015	Americas	United States	California	Klebsiella pneumoniae	ST258	8	unknown (KL107)	O2afg	108	209765	545199	5510025	0	2	5	4	-	-	-	-	-	-	wzi154	aac(6')-Ib'.v1*	-	-	-	-	-	catA1^	-	-	-	-	-	OXA-9.v1	-	-	-	KPC-3	SHV-11.v1
KLE_DA1990AA_AS	SRR10116818	2015	Americas	United States	California	Klebsiella pneumoniae	ST258	8	unknown (KL107)	unknown (O2afg)	150	203940	523197	5920232	2	3	8	7	ybt 20; ICEKp10	clb 3	-	-	-	-	wzi154	aadA2^	-	-	-	-	mphA	catA1^	-	sul1	-	-	dfrA12;dfrA14.v2*	-	-	-	-	KPC-3	-
KLE_DA2015AA_AS	SRR10116760	2014	Americas	United States	California	Klebsiella pneumoniae	ST258	8	unknown (KL107)	O2afg	109	218450	773706	5812704	2	3	5	4	ybt 17; ICEKp10	clb 3	-	-	-	-	wzi154	aac(6')-Ib'.v1;aph3-Ia.v1^	-	-	-	-	-	-	-	-	-	-	dfrA14.v2*	-	-	-	-	KPC-3	SHV-11.v1
KLE_DA2020AA_AS	SRR10065216	2015	Europe	Spain	Andalusia	Klebsiella pneumoniae	ST512	8	unknown (KL107)	O2a	111	203931	497955	5618577	0	3	9	9	-	-	-	-	-	-	wzi154	aac(6')-Ib'.v1;aadA2^;aph3-Ia.v1^	-	-	-	-	mphA	catA1^	-	sul1	-	-	dfrA12	TEM-104*?	-	-	-	KPC-3	SHV-11.v1
KLE_DA2025AA_AS	SRR10116697	2015	Americas	United States	California	Klebsiella pneumoniae	ST258	8	unknown (KL106)	O2afg	68	237760	499818	5374012	0	2	4	3	-	-	-	-	-	-	wzi29	aac(6')-Ib'.v1	-	-	-	-	-	-	-	-	-	-	-	TEM-104*?	-	-	-	KPC-2	SHV-11.v1
KLE_DA2058AA_AS	SRR10116676	2014	Americas	United States	California	Klebsiella pneumoniae	ST258	8	unknown (KL106)	O2afg	85	237758	449963	5422606	0	2	4	3	-	-	-	-	-	-	wzi29	aac(6')-Ib'.v1	-	-	-	-	-	-	-	-	-	-	-	TEM-104*?	-	-	-	KPC-2	SHV-11.v1
KLE_DA2079AA_AS	SRR10116650	2015	Americas	United States	California	Klebsiella pneumoniae	ST258	8	unknown (KL107)	O2afg	142	198955	521555	5980487	2	3	8	8	ybt 20; ICEKp10	clb 3	-	-	-	-	wzi154	aac(6')-Ib'.v1;aadA2^	-	-	-	-	mphA	catA1^	-	sul1	-	-	dfrA12;dfrA14.v2*	-	-	-	-	KPC-3	-
KLE_DA2081AA_AS	SRR10116619	2015	Americas	United States	California	Klebsiella pneumoniae	ST15	10	K16	O1	111	195492	370433	5764441	1	2	8	12	ybt unknown	-	-	-	-	-	wzi16	aac(3)-IIg;aac(6')-IIc;aadA2	-	-	qnrB2.v1^	-	mphA	catA1^;floR.v2*	-	sul1;sul2	tet(D)	-	dfrA19*	-	-	-	-	KPC-3	SHV-28.v1^
KLE_DA2100AA_AS	SRR10116565	2014	Americas	United States	California	Klebsiella pneumoniae	ST258	8	unknown (KL107)	O2afg	139	219112	839566	5948366	2	3	8	8	ybt 20; ICEKp10	clb 3	-	-	-	-	wzi154	aac(6')-Ib'.v1;aadA2	-	-	-	-	mphA	catA1^	-	sul1	-	-	dfrA12;dfrA14.v2*	-	-	-	-	KPC-3	-
KLE_DA2111AA_AS	SRR10065214	2016	Europe	Spain	Andalusia	Klebsiella pneumoniae	ST512	8	unknown (KL107)	O2afg	84	213227	494408	5427930	0	3	5	3	-	-	-	-	-	-	wzi154	aac(6')-Ib'.v1	-	-	-	-	-	-	-	-	-	-	-	TEM-1D.v1^	-	-	-	KPC-3	SHV-11.v1
KLE_DA2150AA_AS	SRR10116541	2014	Americas	United States	California	Klebsiella pneumoniae	ST258	8	unknown (KL107)	unknown (O2afg)	127	167889	754052	5685235	0	2	8	14	-	-	-	-	-	-	wzi154	aac(6')-Ib'.v1;aadA*;aadA2^;strA.v1^;strB.v1	-	-	-	-	mphA	catA1^	-	sul1;sul2	-	-	dfrA12;dfrA14.v2*	OXA-9.v1;TEM-1D.v1^	-	-	-	KPC-3	-
KLE_DA2153AA_AS	SRR10116444	2015	Americas	United States	California	Klebsiella pneumoniae	ST258	8	unknown (KL107)	O2afg	132	205213	620006	5872842	2	2	7	11	ybt 20; ICEKp10	clb 3	-	-	-	-	wzi154	aac(6')-Ib'.v1*;aadA2;strA.v1^;strB.v1	-	-	-	-	-	catA1^	-	sul1;sul2	-	-	dfrA14.v2*	OXA-9.v1;TEM-1D.v1^	-	-	-	KPC-3	-
KLE_DA2174AA_AS	SRR10116758	2014	Americas	United States	California	Klebsiella pneumoniae	ST258	8	unknown (KL106)	O2afg	78	270452	512394	5400518	0	2	4	3	-	-	-	-	-	-	wzi29	aac(6')-Ib'.v1	-	-	-	-	-	-	-	-	-	-	-	TEM-104*?	-	-	-	KPC-2	SHV-11.v1
KLE_DA2182AA_AS	SRR10116400	2015	Americas	United States	Texas	Klebsiella pneumoniae	ST258	8	unknown (KL107)	O2afg	181	203931	410184	5854935	2	2	3	2	ybt 17; ICEKp10	clb 3	-	-	-	-	wzi154	aac(6')-Ib'.v1*	-	-	-	-	-	-	-	-	-	-	-	-	-	-	-	KPC-2	-
KLE_DA2191AA_AS	SRR10058591	2016	Europe	Italy	Tuscany	Klebsiella pneumoniae	ST2502	78	K17	O1	99	296687	771325	5634810	1	2	5	5	ybt 9; ICEKp3	-	-	-	-	-	wzi137	armA	-	-	-	-	mphE.v2;msrE	-	-	-	-	-	-	TEM-1D.v1^	-	-	-	KPC-3	SHV-1^
KLE_DA2192AA_AS	SRR10065223	2014	Europe	Spain	Andalusia	Klebsiella pneumoniae	ST512	8	unknown (KL107)	O2afg	118	212882	449407	5660681	0	3	9	8	-	-	-	-	-	-	wzi154	aadA2^;aph3-Ia.v1^	-	-	-	-	mphA	catA1^	-	sul1	-	-	dfrA12	TEM-1D.v1^	-	-	-	KPC-3	SHV-11.v1
KLE_DA2194AA_AS	SRR10065209	2017	Europe	Spain	Andalusia	Klebsiella pneumoniae	ST512	8	unknown (KL107)	O2afg	71	203582	449345	5431683	0	3	5	3	-	-	-	-	-	-	wzi154	aac(6')-Ib'.v1	-	-	-	-	-	-	-	-	-	-	-	TEM-1D.v1^	-	-	-	KPC-3	SHV-11.v1
KLE_DA2196AA_AS	SRR10116419	2014	Americas	United States	California	Klebsiella pneumoniae	ST15	10	K16	O1	110	208256	565956	5768248	1	2	8	12	ybt unknown	-	-	-	-	-	wzi16	aac(3)-IIg;aac(6')-IIc;aadA2	-	-	qnrB2.v1^	-	mphA	catA1^;floR.v2*	-	sul1;sul2	tet(D)	-	dfrA19*	-	-	-	-	KPC-3	SHV-28.v1^
KLE_DA2198AA_AS	SRR10116395	2015	Americas	United States	Texas	Klebsiella pneumoniae	ST258	8	unknown (KL106)	O2afg	161	203938	455830	5623579	0	2	8	8	-	-	-	-	-	-	wzi29	aac(6')-Ib'.v1;aadA2	-	-	-	-	mphA	catA1^	-	sul1	-	-	dfrA12	TEM-1D.v1^	-	-	-	KPC-2	-
KLE_DA2200AA_AS	SRR10116388	2015	Americas	United States	California	Klebsiella pneumoniae	ST258	8	unknown (KL106)	O2afg	79	291893	462653	5460613	2	2	5	6	ybt 17; ICEKp10	clb 3	-	-	-	-	wzi29	aac(6')-Ib'.v1;strA.v1*;strB.v1	-	-	-	-	-	-	-	sul2	-	-	-	TEM-1D.v1^	-	-	-	KPC-2	SHV-11.v1
KLE_DA2204AA_AS	SRR10160941	2013	Asia	Singapore	0	Klebsiella pneumoniae	ST23	24	K1	O1	112	257416	635775	5790155	5	2	2	2	ybt 1; ICEKp10	clb 2	iuc 1	iro 1	rmp 1; KpVP-1 (truncated)	rmpA2_6-60%	wzi1	-	-	-	-	-	mphA	-	-	-	-	-	-	-	-	-	-	KPC-2	SHV-11.v1^
KLE_DA2205AA_AS	SRR10160940	2013	Asia	Singapore	0	Klebsiella pneumoniae	ST23	24	K1	O1	160	149323	604590	5985621	5	2	7	7	ybt 1; ICEKp10	clb 2	iuc 1	iro 1	rmp 1; KpVP-1	rmpA2_6-60%	wzi1	aac(6')-Ib-cr.v2	-	-	qnrB1.v2^	-	mphA	CatB4.v1	-	-	-	-	dfrA14.v2*	OXA-1	-	-	-	KPC-2	SHV-11.v1^
KLE_DA2206AA_AS	SRR10160939	2013	Asia	Singapore	0	Klebsiella pneumoniae	ST65	30	K2	O1	82	180504	597187	5779352	5	2	7	7	ybt 17; ICEKp10	clb 3	iuc 1	iro 1	rmp 1; KpVP-1 (truncated)	rmpA2_6-60%	wzi72	aadA*	-	-	-	-	ereA2*;mphA	cmlA5	arr-2	sul1*	-	-	-	-	-	-	-	KPC-2	SHV-11.v1^
KLE_DA2207AA_AS	SRR10160938	2013	Asia	Singapore	0	Klebsiella pneumoniae	ST65	30	K2	O1	82	226671	452631	5641178	5	2	3	2	ybt 17; ICEKp10	clb 3	iuc 1	iro 1	rmp 1; KpVP-1 (truncated)	rmpA2_6-60%	wzi72	-	-	-	-	-	mphA	-	-	-	-	-	-	-	-	-	-	KPC-2	SHV-11.v1^
KLE_DA2208AA_AS	SRR10160937	2013	Asia	Singapore	0	Klebsiella pneumoniae	ST65	30	K2	O1	86	180520	384269	5676247	5	2	3	2	ybt 17; ICEKp10	clb 3	iuc 1	iro 1	rmp 1; KpVP-1 (truncated)	rmpA2_6-60%	wzi72	-	-	-	-	-	mphA	-	-	-	-	-	-	-	-	-	-	KPC-2	SHV-11.v1^
KLE_DA2209AA_AS	SRR10160936	2013	Asia	Singapore	0	Klebsiella pneumoniae	ST65	30	K2	O1	93	177912	452632	5676801	5	2	3	2	ybt 17; ICEKp10	clb 3	iuc 1	iro 1	rmp 1; KpVP-1 (truncated)	rmpA2_6-60%	wzi72	-	-	-	-	-	mphA	-	-	-	-	-	-	-	-	-	-	KPC-2	SHV-11.v1^
KLE_DA2210AA_AS	SRR10160935	2013	Asia	Singapore	0	Klebsiella pneumoniae	ST65	30	K2	O1	79	226671	498435	5676249	5	2	3	2	ybt 17; ICEKp10	clb 3	iuc 1	iro 1	rmp 1; KpVP-1 (truncated)	rmpA2_6-60%	wzi72	-	-	-	-	-	mphA	-	-	-	-	-	-	-	-	-	-	KPC-2	SHV-11.v1^
KLE_DA2211AA_AS	SRR10160934	2013	Asia	Singapore	0	Klebsiella pneumoniae	ST65	30	unknown (K2)	O1	99	180510	361530	5675028	5	2	3	2	ybt 17; ICEKp10	clb 3	iuc 1	iro 1	rmp 1; KpVP-1 (truncated)	rmpA2_6*-0%	wzi72	-	-	-	-	-	mphA	-	-	-	-	-	-	-	-	-	-	KPC-2	SHV-11.v1^
KLE_DA2212AA_AS	SRR10160933	2014	Asia	Singapore	0	Klebsiella pneumoniae	ST65	30	unknown (K2)	unknown (O1)	112	141243	327625	5665118	5	2	3	2	ybt 17; ICEKp10	clb 3	iuc 1	iro 1	rmp 1; KpVP-1 (truncated)	-	wzi72	-	-	-	-	-	mphA	-	-	-	-	-	-	-	-	-	-	KPC-2	SHV-11.v1^
KLE_DA2213AA_AS	SRR10160932	2014	Asia	Singapore	0	Klebsiella pneumoniae	ST65	30	unknown (K2)	O1	146	99832	244077	5771886	5	2	5	5	ybt 17; ICEKp10	clb 3	iuc 1	iro 1	rmp 1; KpVP-1 (incomplete) (truncated)	rmpA2_6*-0%	wzi72	-	-	-	qnrB1.v2^	-	mphA	-	-	-	tet(A).v1	-	dfrA14.v2*	-	-	-	-	KPC-2	SHV-11.v1^
KLE_DA2214AA_AS	SRR10160931	2014	Asia	Singapore	0	Klebsiella pneumoniae	ST23	24	K1	O1	140	203695	604774	5855736	5	2	5	5	ybt 1; ICEKp10 (truncated)	clb 2	iuc 1 (truncated)	iro 1	-	-	wzi1	aac(6')-Ib-cr.v2	-	-	-	-	mphA	CatB4.v1	-	-	-	-	-	OXA-1	-	-	-	KPC-2	SHV-11.v1^
KLE_DA2215AA_AS	SRR10160930	2014	Asia	Singapore	0	Klebsiella pneumoniae	ST23	24	K1	O1	77	289450	604485	5724006	5	2	2	2	ybt 1; ICEKp10	clb 2	iuc 1	iro 1	rmp 1; KpVP-1	-	wzi1	-	-	-	-	-	mphA	-	-	-	-	-	-	-	-	-	-	KPC-2	SHV-11.v1^
KLE_DA2216AA_AS	SRR10160929	2014	Asia	Singapore	0	Klebsiella pneumoniae	ST23	24	K1	O1	90	307415	519762	5770569	5	2	2	2	ybt 1; ICEKp10	clb 2	iuc 1	iro 1	-	rmpA2_5*-54%	wzi1	-	-	-	-	-	mphA	-	-	-	-	-	-	-	-	-	-	KPC-2	SHV-11.v1^
KLE_DA2217AA_AS	SRR10160928	2014	Asia	Singapore	0	Klebsiella pneumoniae	ST893	6180	K20	O3/O3a	134	181638	455234	5848072	4	2	9	10	ybt 19; ICEKp16	-	iuc 1 (truncated)	iro 1	rmp 1; KpVP-1 (incomplete)	rmpA2_8*	wzi527	aac(6')-Ib-cr.v2;aadA16*	-	-	qnrB6^	-	mphA	-	arr-3	sul1	tet(A).v1	-	dfrA27	-	-	CTX-M-15	-	KPC-2	SHV-1
KLE_DA2218AA_AS	SRR10160927	2014	Asia	Singapore	0	Klebsiella pneumoniae	ST420	416	K20	O1	72	279581	626919	5537765	4	2	2	2	ybt 9; ICEKp3	-	iuc 1	iro 1	-	rmpA2_5-54%	wzi95	-	-	-	-	-	mphA	-	-	-	-	-	-	-	-	-	-	KPC-2	SHV-75
KLE_DA2219AA_AS	SRR10160926	2014	Asia	Singapore	0	Klebsiella pneumoniae	ST86	48	K2	O1	102	251774	390701	5675439	4	2	8	8	ybt 9; ICEKp3	-	iuc 1	iro 1	rmp 1; KpVP-1	-	wzi2	aac(6')-Ib-cr.v2	-	-	qnrB1.v2^	-	mphA	CatB4.v1	-	-	tet(A).v1	-	dfrA14.v2*	OXA-1	-	-	-	KPC-2	SHV-1^
KLE_DA2220AA_AS	SRR10160925	2015	Asia	Singapore	0	Klebsiella pneumoniae	ST86	48	unknown (K2)	O1	98	300026	443394	5577436	4	2	8	8	ybt 9; ICEKp3	-	iuc 1	-	-	-	wzi2	aac(6')-Ib-cr.v2	-	-	qnrB1.v2^	-	mphA	CatB4.v1	-	-	tet(A).v1	-	dfrA14.v2*	OXA-1*	-	-	-	KPC-2	SHV-1^
KLE_DA2221AA_AS	SRR10160924	2013	Asia	Singapore	0	Klebsiella pneumoniae	ST65	30	K2	O1	76	297131	597187	5669520	5	2	3	2	ybt 17; ICEKp10	clb 3	iuc 1	iro 1	rmp 1; KpVP-1 (truncated)	rmpA2_6-60%	wzi72	-	-	-	-	-	mphA	-	-	-	-	-	-	-	-	-	-	KPC-2	SHV-11.v1^
KLE_DA2231AA_AS	SRR10116636	2015	Americas	United States	California	Klebsiella pneumoniae	ST258	8	unknown (KL107)	O2afg	119	205213	620006	5844191	2	0	6	10	ybt 20; ICEKp10	clb 3	-	-	-	-	wzi154	aac(6')-Ib'.v1*;aadA2;strA.v1^;strB.v1	-	-	-	-	-	catA1^	-	sul1;sul2	-	-	dfrA14.v2*	OXA-9.v1;TEM-1D.v1^	-	-	-	-	-
KLE_DA2232AA_AS	SRR10116609	2014	Americas	United States	California	Klebsiella pneumoniae	ST258	8	unknown (KL107)	O2afg	100	225023	450915	5662940	2	2	4	3	ybt 17; ICEKp10	clb 3	-	-	-	-	wzi154	aac(6')-Ib'.v1	-	-	-	-	-	catA1^	-	-	-	-	-	-	-	-	-	KPC-3	SHV-11.v1
KLE_DA2234AA_AS	SRR10116809	2015	Americas	United States	California	Klebsiella pneumoniae	ST258	8	unknown (KL106)	O2afg	97	270453	449963	5477200	0	2	8	13	-	-	-	-	-	-	wzi29	aac(6')-Ib'.v1;ant(2'')-Ia;aph3-Ia.v1^;strA.v1^;strB.v1	-	-	-	-	-	cmlA5;floR.v2*	-	sul2	tet(A).v2	-	dfrA1.v1	CMY-2.v2;TEM-104?	-	-	-	KPC-2	SHV-11.v1
KLE_DA2244AA_AS	SRR10065226	2012	Europe	Spain	Andalusia	Klebsiella pneumoniae	ST512	8	unknown (KL107)	O2afg	138	218928	449339	5670833	0	3	9	9	-	-	-	-	-	-	wzi154	aac(6')-Ib'.v1;aadA2^;aph3-Ia.v1^	-	-	-	-	mphA	catA1^	-	sul1	-	-	dfrA12	TEM-1D.v1^	-	-	-	KPC-3	SHV-11.v1
KLE_DA2252AA_AS	SRR10116506	2014	Americas	United States	California	Klebsiella pneumoniae	ST258	8	unknown (KL107)	O2afg	123	210239	553419	5707532	2	2	7	11	ybt 17; ICEKp10 (incomplete) (truncated)	clb 3	-	-	-	-	wzi154	aac(6')-Ib'.v1;aadA*;aph3-Ia.v1^;strA.v1^;strB.v1	-	-	-	-	mphA	-	-	sul2	-	-	dfrA14.v2*	OXA-9.v1;TEM-1D.v1^	-	-	-	KPC-3	-
KLE_DA2280AA_AS	SRR10116413	2015	Americas	United States	California	Klebsiella pneumoniae	ST258	8	unknown (KL107)	O2afg	128	237759	619534	5612009	0	2	7	8	-	-	-	-	-	-	wzi154	aac(6')-Ib'.v1;aadA*;aadA2^	-	-	-	-	-	catA1^	-	sul1	-	-	dfrA12	OXA-9.v1	-	-	-	KPC-3	SHV-11.v1
KLE_DA2283AA_AS	SRR10116394	2015	Americas	United States	California	Klebsiella pneumoniae	ST258	8	unknown (KL107)	O2afg	127	214520	839818	5714822	0	2	8	12	-	-	-	-	-	-	wzi154	aac(6')-Ib'.v1;aadA2^;strA.v1^;strB.v1	-	-	-	-	mphA	catA1^	-	sul1;sul2	-	-	dfrA12;dfrA14.v2*	TEM-1D.v1^	-	-	-	KPC-3	SHV-11.v1
KLE_DA2330AA_AS	SRR10065224	2014	Europe	Spain	Andalusia	Klebsiella pneumoniae	ST512	8	unknown (KL107)	O2afg	133	203931	449707	5666280	0	3	9	9	-	-	-	-	-	-	wzi154	aac(6')-Ib'.v1;aadA2^;aph3-Ia.v1^	-	-	-	-	mphA	catA1^	-	sul1	-	-	dfrA12	TEM-1D.v1^	-	-	-	KPC-3	SHV-11.v1
KLE_DA2352AA_AS	SRR10116575	2015	Americas	United States	California	Klebsiella pneumoniae	ST258	8	unknown (KL107)	O2afg	109	216115	460245	5524201	0	2	5	6	-	-	-	-	-	-	wzi154	aac(6')-Ib'.v1*;aadA*	-	-	-	-	-	catA1^	-	-	-	-	-	OXA-9.v1;TEM-1D.v1^	-	-	-	KPC-3	SHV-11.v1
KLE_DA2355AA_AS	SRR10116749	2014	Americas	United States	California	Klebsiella pneumoniae	ST258	8	unknown (KL106)	O2afg	84	237758	480259	5422358	0	2	4	3	-	-	-	-	-	-	wzi29	aac(6')-Ib'.v1	-	-	-	-	-	-	-	-	-	-	-	TEM-104*?	-	-	-	KPC-2	SHV-11.v1
KLE_DA2356AA_AS	SRR10116745	2014	Americas	United States	California	Klebsiella pneumoniae	ST258	8	unknown (KL107)	O2afg	114	198931	784829	5550158	0	2	6	12	-	-	-	-	-	-	wzi154	aac(6')-Ib'.v1;aadA*;aadA2^;strA.v1^;strB.v1	-	-	-	-	-	-	-	sul1;sul2	-	-	dfrA12;dfrA14.v2*	OXA-9.v1;TEM-1D.v1^	-	-	-	KPC-3	-
KLE_DA2359AA_AS	SRR10058601	2016	Europe	Italy	Tuscany	Klebsiella pneumoniae	ST512	8	unknown (KL107)	O2afg	154	221124	544125	5655227	0	2	8	9	-	-	-	-	-	-	wzi154	aac(6')-Ib'.v1;aadA2^;aph3-Ia.v1^	-	-	-	-	mphA	catA1^	-	sul1	-	-	dfrA12	TEM-104*?	-	-	-	KPC-3	SHV-11.v1
KLE_DA2361AA_AS	SRR10153258	2017	Americas	Brazil	Sao Paulo	Klebsiella pneumoniae	ST4857	1665	unknown (KL111)	O3b	108	98262	427321	5332162	0	2	5	7	-	-	-	-	-	-	wzi113	aadA*;aph(3')-VI	-	-	qnrS1	-	-	-	-	-	-	-	-	OXA-9.v1;TEM-1D.v1^	-	CTX-M-15	-	NDM-1	SHV-11.v1^
KLE_DA2362AA_AS	SRR10116537	2014	Americas	United States	California	Klebsiella pneumoniae	ST258	8	unknown (KL107)	O2afg	140	213658	839556	5967834	2	3	8	8	ybt 20; ICEKp10 (truncated)	clb 3	-	-	-	-	wzi154	aac(6')-Ib'.v1;aadA2^	-	-	-	-	mphA	catA1^	-	sul1	-	-	dfrA12;dfrA14.v2*	-	-	-	-	KPC-3	-
KLE_DA2363AA_AS	SRR10116432	2015	Americas	United States	California	Klebsiella pneumoniae	ST258	8	unknown (KL106)	O2afg	107	209761	460702	5536268	0	2	7	8	-	-	-	-	-	-	wzi29	aac(6')-Ib'.v1;aadA2^;aph3-Ia.v1^	-	-	-	-	mphA	catA1^	-	sul1	-	-	dfrA12	-	-	-	-	KPC-3	SHV-11.v1
KLE_DA2364AA_AS	SRR10116680	2015	Americas	United States	California	Klebsiella pneumoniae	ST258	8	unknown (KL106)	O2afg	74	270453	449963	5420845	0	2	4	3	-	-	-	-	-	-	wzi29	aac(6')-Ib'.v1	-	-	-	-	-	-	-	-	-	-	-	TEM-1D.v1^	-	-	-	KPC-2	SHV-11.v1
KLE_DA2371AA_AS	SRR10116666	2015	Americas	United States	California	Klebsiella pneumoniae	ST258	8	unknown (KL107)	O2afg	114	220206	620007	5656580	0	2	3	2	-	-	-	-	-	-	wzi154	-	-	-	-	-	-	catA1^	-	-	-	-	-	-	-	-	-	KPC-3	SHV-11.v1
KLE_DA2372AA_AS	SRR10116801	2015	Americas	United States	California	Klebsiella pneumoniae	ST258	8	unknown (KL107)	O2afg	97	237760	545221	5553300	0	2	5	5	-	-	-	-	-	-	wzi154	aac(6')-Ib'.v1*;aadA*	-	-	-	-	-	catA1^	-	-	-	-	-	OXA-9.v1	-	-	-	KPC-3	SHV-11.v1
KLE_DA2385AA_AS	SRR10116430	2014	Americas	United States	California	Klebsiella pneumoniae	ST258	8	unknown (KL106)	O2afg	74	323232	512394	5398498	0	2	4	3	-	-	-	-	-	-	wzi29	aac(6')-Ib'.v1	-	-	-	-	-	-	-	-	-	-	-	TEM-104*?	-	-	-	KPC-2	SHV-11.v1
KLE_DA2386AA_AS	SRR10116408	2014	Americas	United States	California	Klebsiella pneumoniae	ST15-1LV	10	K24	O1	104	160998	362592	5491785	0	2	5	4	-	-	-	-	-	-	wzi24	aac(6')-Ib'.v1	-	-	-	-	-	floR.v2*	-	sul2	-	-	-	-	-	-	-	KPC-3	SHV-28.v1^
KLE_DA2390AA_AS	SRR10116584	2015	Americas	United States	California	Klebsiella pneumoniae	ST258	8	unknown (KL106)	O2afg	81	237759	448888	5493743	0	2	7	11	-	-	-	-	-	-	wzi29	aac(6')-Ib'.v1;ant(2'')-Ia;strA.v1^;strB.v1	-	-	-	-	-	cmlA5;floR.v2*	-	sul2	tet(A).v2	-	-	CMY-2.v2;TEM-1D.v1^	-	-	-	KPC-2	SHV-11.v1
KLE_DA2420AA_AS	SRR10065213	2016	Europe	Spain	Andalusia	Klebsiella pneumoniae	ST512	8	unknown (KL107)	O2afg	137	218852	498132	5676414	0	3	9	9	-	-	-	-	-	-	wzi154	aac(6')-Ib'.v1;aadA2^;aph3-Ia.v1^	-	-	-	-	mphA	catA1^	-	sul1	-	-	dfrA12	TEM-1D.v1^	-	-	-	KPC-3	SHV-11.v1
KLE_DA2470AA_AS	SRR10065204	2012	Europe	Spain	Andalusia	Klebsiella pneumoniae	ST512	8	unknown (KL107)	O2afg	139	223637	500299	5683324	0	3	9	9	-	-	-	-	-	-	wzi154	aac(6')-Ib'.v1;aadA2^;aph3-Ia.v1^	-	-	-	-	mphA	catA1^	-	sul1	-	-	dfrA12	TEM-104*?	-	-	-	KPC-3	SHV-11.v1
KLE_DA2576AA_AS	SRR10116800	2015	Americas	United States	California	Klebsiella pneumoniae	ST258	8	unknown (KL107)	O2afg	131	205213	620006	5862841	2	2	7	11	ybt 20; ICEKp10	clb 3	-	-	-	-	wzi154	aac(6')-Ib'.v1;aadA2;strA.v1^;strB.v1	-	-	-	-	-	catA1^	-	sul1;sul2	-	-	dfrA14.v2*	OXA-9.v1;TEM-1D.v1^	-	-	-	KPC-3	-
KLE_DA2604AA_AS	SRR10116726	2014	Americas	United States	California	Klebsiella pneumoniae	ST258	8	unknown (KL107)	O2afg	161	168055	619533	6113664	2	2	8	14	ybt 20; ICEKp10	clb 3	-	-	-	-	wzi154	aac(6')-Ib'.v1;aadA*;aadA2;strA.v1^;strB.v1	-	-	-	-	mphA	catA1^	-	sul1;sul2	-	-	dfrA12;dfrA14.v2*	OXA-9.v1;TEM-1D.v1^	-	-	-	KPC-3	-
KLE_DA2646AA_AS	ERR3535474	2017	Europe	Ireland	0	Klebsiella pneumoniae	ST111	21	K63	O1	74	243108	473038	5365548	1	2	4	4	ybt 14; ICEKp5	-	-	-	-	-	wzi63	aph(3')-VI	-	-	qnrS1	-	-	-	-	-	-	-	-	-	-	CTX-M-15	-	NDM-1	SHV-11.v1^
KLE_DA2647AA_AS	ERR3535476	2017	Europe	Ireland	0	Klebsiella pneumoniae	ST922	3984	K24	O1	273	134233	289463	5699431	0	2	1	1	-	-	-	-	-	-	wzi24	-	-	-	-	-	-	-	-	-	-	-	-	-	-	-	-	OXA-48	SHV-164
KLE_DA2655AA_AS	ERR3535471	2017	Europe	Ireland	0	Klebsiella pneumoniae	ST922	3984	K24	O1	264	133455	289463	5697029	0	2	1	1	-	-	-	-	-	-	wzi24	-	-	-	-	-	-	-	-	-	-	-	-	-	-	-	-	OXA-48	SHV-164
KLE_DA2656AA_AS	ERR3535473	2015	Europe	United Kingdom	0	Klebsiella oxytoca	NA	18893	unknown (K50)	O5	114	174746	459653	6429202	1	2	8	9	ybt unknown	-	-	-	-	-	-	aac(3)-IIa.v1^;aac(6')-Ib-cr.v2	-	-	qnrS1	-	-	CatB4.v1?	-	-	tet(A).v1	-	dfrA14.v2*	OXA-1	-	OXY-2-8*	-	OXA-181	-
KLE_DA2657AA_AS	ERR3535479	2015	Europe	United Kingdom	0	Klebsiella oxytoca	NA	18893	unknown (K50)	O5	138	194825	431730	6457157	1	2	8	9	ybt unknown	-	-	-	-	-	-	aac(3)-IIa.v1^;aac(6')-Ib-cr.v2	-	-	qnrS1	-	-	CatB4.v1	-	-	tet(A).v1	-	dfrA14.v2*	OXA-1	-	OXY-2-8*	-	OXA-181	-
KLE_DA2772AA_AS	SRR10116693	2015	Americas	United States	California	Klebsiella pneumoniae	ST258	8	unknown (KL106)	O2afg	70	237759	462768	5425177	0	2	4	3	-	-	-	-	-	-	wzi29	aac(6')-Ib'.v1	-	-	-	-	-	-	-	-	-	-	-	TEM-1D.v1^	-	-	-	KPC-2	SHV-11.v1
KLE_DA2893AA_AS	SRR10116397	2014	Americas	United States	California	Klebsiella pneumoniae	ST258	8	unknown (KL107)	O2afg	126	220206	507592	5613766	0	2	7	9	-	-	-	-	-	-	wzi154	aac(6')-Ib'.v1;aadA*;aadA2^	-	-	-	-	-	catA1^	-	sul1	-	-	dfrA12	OXA-9.v1;TEM-1D.v1^	-	-	-	KPC-3	SHV-11.v1
KLE_DA3432AA_AS	SRR10251224	2015	Americas	Canada	Ontario	Klebsiella pneumoniae	ST307	148	unknown (KL102)	O2afg	64	354449	902098	5374567	0	1	8	12	-	-	-	-	-	-	wzi173	aac(3)-IIa.v1^;aac(6')-Ib-cr.v2;strA.v1^;strB.v1	-	-	qnrB1.v2^	-	-	CatB4.v1	-	sul2	tet(A).v1	-	dfrA14.v2*	OXA-1;TEM-1D.v1^	-	CTX-M-15	-	-	SHV-28.v1^
KLE_DA3751AA_AS	SRR10255013	2015	Americas	Canada	Ontario	Klebsiella pneumoniae	ST11	8	unknown (KL105)	O2afg	102	329053	1000315	5632161	1	1	8	16	ybt 10; ICEKp4	-	-	-	-	-	wzi75	aac(3)-IIa.v1^;aac(6')-Ib-cr.v2;aph3-Ia.v1^;strA.v1^;strB.v1	-	-	qnrB1.v2^;qnrB4	-	mphA	-	arr-3	sul1;sul1;sul2	-	-	dfrA14.v2*	DHA-1;OXA-1	-	CTX-M-15	-	-	SHV-11.v1
KLE_DA3752AA_AS	SRR10257668	2015	Americas	Canada	Manitoba	Klebsiella pneumoniae	ST45	97	K24	O2a	96	264090	648669	5563910	1	1	9	11	ybt 10; ICEKp4	-	-	-	-	-	wzi101	aac(6')-Ib-cr.v2;strA.v1^;strB.v1	-	-	qnrB1.v2^	-	-	CatB4.v1	-	sul2	tet(A).v1	-	dfrA14.v2*	OXA-1;TEM-1D.v1^	-	CTX-M-15	-	-	SHV-1^
KLE_DA3757AA_AS	SRR10259154	2015	Americas	Canada	Manitoba	Klebsiella variicola subsp. variicola	ST363	1614	K53	O5	45	999923	2202273	5723097	0	1	8	11	-	-	-	-	-	-	wzi53	aac(6')-Ib-cr.v2;strA.v1^;strB.v1	-	-	qnrB1.v2^	-	-	CatB4.v1	-	sul2	tet(A).v1	-	dfrA14.v2*	OXA-1;TEM-1D.v1^	-	CTX-M-15	-	-	LEN-13
KLE_DA3793AA_AS	SRR10267343	2015	Americas	Canada	Quebec	Klebsiella pneumoniae	ST551	448	K10	O1	88	264161	1311127	5479696	0	1	8	12	-	-	-	-	-	-	wzi18	aac(3)-IIa.v1^;aac(6')-Ib-cr.v2;strA.v1^;strB.v1	-	-	qnrB1.v2^	-	-	CatB4.v1	-	sul2	tet(A).v1	-	dfrA14.v2*	OXA-1;TEM-1D.v1^	-	CTX-M-15	-	-	SHV-11.v1^
KLE_DA3794AA_AS	SRR10267335	2015	Americas	Canada	Alberta	Klebsiella pneumoniae	ST1015	336	K17	O2afg	52	294273	615127	5482729	0	0	1	0	-	-	-	-	-	-	wzi349	-	-	-	-	-	-	-	-	-	-	-	-	-	-	-	-	-	SHV-27
KLE_DA3813AA_AS	SRR10116768	2014	Americas	United States	Texas	Klebsiella pneumoniae	ST258	8	unknown (KL106)	O2afg	93	237687	499790	5435230	0	2	5	5	-	-	-	-	-	-	wzi29	aac(6')-Ib'.v1;aadA2	-	-	-	-	-	-	-	sul1	-	-	-	TEM-104*?	-	-	-	KPC-2	-
KLE_DA3817AA_AS	SRR10269953	2015	Americas	Canada	Ontario	Klebsiella pneumoniae	ST327	285	K39	O1	107	236615	1363490	5707114	0	1	7	8	-	-	-	-	-	-	wzi160	strA.v1^;strB.v1	-	-	qnrB1.v2^	-	-	catA1*?	-	sul2	-	-	dfrA14.v2*	TEM-1D.v1^	-	SHV-12	-	-	-
KLE_DA3818AA_AS	SRR10269951	2015	Americas	Canada	British Columbia	Klebsiella pneumoniae	ST327	285	K39	O1	123	342938	1147587	5738083	0	1	8	11	-	-	-	-	-	-	wzi39	aadA2;strA.v1;strB.v1	mcr-9.1	-	-	-	-	catII.2*	-	sul1;sul2	tet(D)	-	dfrA19*	TEM-1D.v1^	-	SHV-12	-	-	-
KLE_DA3819AA_AS	SRR10269947	2015	Americas	Canada	Ontario	Klebsiella pneumoniae	ST25	279	K2	O1	90	218197	412504	5643131	1	1	7	11	ybt 14; ICEKp5	-	-	-	-	-	wzi72	aac(3)-IIa.v1^;aac(6')-Ib-cr.v2;strA.v1^;strB.v1	-	-	qnrB1.v2^	-	-	CatB4.v1	-	sul2	-	-	dfrA14.v2*	OXA-1;TEM-1D.v1^	-	CTX-M-15	-	-	SHV-11.v1^
KLE_DA3820AA_AS	SRR10270322	2007	Americas	Canada	Quebec	Klebsiella pneumoniae	ST34	68	unknown (KL122)	O2afg	58	534220	1002030	5461387	0	0	0	0	-	-	-	-	-	-	wzi162	-	-	-	-	-	-	-	-	-	-	-	-	-	-	-	-	-	SHV-1^
KLE_DA3826AA_AS	SRR10116701	2015	Americas	United States	California	Klebsiella pneumoniae	ST258	8	unknown (KL107)	O2afg	158	198932	619281	6015434	2	3	8	7	ybt 20; ICEKp10	clb 3 (truncated)	-	-	-	-	wzi154	aadA2	-	-	-	-	mphA	catA1^	-	sul1	-	-	dfrA12;dfrA14.v2*	-	-	-	-	KPC-3	-
KLE_DA3827AA_AS	SRR10270318	2007	Americas	Canada	Quebec	Klebsiella pneumoniae	ST22	208	K9	O2afg	89	294329	700016	5416241	0	0	4	5	-	-	-	-	-	-	wzi9	strA.v1;strB.v1	-	-	-	-	-	catA1*	-	-	tet(D)	-	dfrA5	-	-	-	-	-	SHV-1^
KLE_DA3828AA_AS	SRR10116759	2014	Americas	United States	California	Klebsiella pneumoniae	ST258	8	unknown (KL106)	O2afg	74	291893	512394	5398520	0	2	4	3	-	-	-	-	-	-	wzi29	aac(6')-Ib'.v1	-	-	-	-	-	-	-	-	-	-	-	TEM-104*?	-	-	-	KPC-2	SHV-11.v1
KLE_DA3829AA_AS	SRR10271313	2013	Americas	United States	Texas	Klebsiella pneumoniae	ST258	8	unknown (KL106)	O2afg	142	203938	487991	5588673	0	2	8	8	-	-	-	-	-	-	wzi29	aac(6')-Ib'.v1;aadA2^	-	-	-	-	mphA	catA1^	-	sul1	-	-	dfrA12	TEM-104*?	-	-	-	KPC-2	-
KLE_DA3830AA_AS	SRR10271315	2013	Americas	United States	Texas	Klebsiella pneumoniae	ST258	8	unknown (KL106)	O2afg	151	185697	329051	5589564	0	2	8	8	-	-	-	-	-	-	wzi29	aac(6')-Ib'.v1;aadA2^	-	-	-	-	mphA	catA1^	-	sul1	-	-	dfrA12	-	TEM-122*?	-	-	KPC-2	-
KLE_DA3831AA_AS	SRR10271318	2013	Americas	United States	Texas	Klebsiella pneumoniae	ST258	8	unknown (KL106)	O2afg	143	198932	410071	5588329	0	2	8	8	-	-	-	-	-	-	wzi29	aac(6')-Ib'.v1;aadA2^	-	-	-	-	mphA	catA1^	-	sul1	-	-	dfrA12	TEM-104*?	-	-	-	KPC-2	-
KLE_DA3832AA_AS	SRR10271320	2013	Americas	United States	Texas	Klebsiella pneumoniae	ST258	8	unknown (KL106)	O2afg	134	209478	487991	5586781	0	2	8	8	-	-	-	-	-	-	wzi29	aac(6')-Ib'.v1;aadA2^	-	-	-	-	mphA	catA1^	-	sul1	-	-	dfrA12	TEM-104*?	-	-	-	KPC-2	-
KLE_DA3833AA_AS	SRR10272838	2008	Americas	Canada	Quebec	Klebsiella pneumoniae	ST353	2	unknown (KL110)	O3b	74	353825	875768	5474986	1	0	1	0	ybt 10; ICEKp4 (truncated)	-	-	-	-	-	wzi346	-	-	-	-	-	-	-	-	-	-	-	-	-	-	-	-	-	SHV-1^
KLE_DA3834AA_AS	SRR10272834	2012	Americas	Canada	Ontario	Klebsiella pneumoniae	ST14	10	K16	O1	74	435999	865366	5563431	1	0	5	5	ybt 10; ICEKp4	-	-	-	-	-	wzi16	aadA2^	-	-	-	-	mphA	-	-	sul1	tet(D)	-	dfrA12	-	-	-	-	-	-
KLE_DA3835AA_AS	ERR2695853	2016	Africa	Nigeria	0	Klebsiella pneumoniae	ST4	323	K62	O1	201	255372	414099	5779608	0	2	10	22	-	-	-	-	-	-	wzi62	aac(3)-IIa.v1^;aac(6')-Ib-cr.v2;aadA2^;aph(3')-VI;armA;strA.v1^;strB.v1	-	-	qnrB1.v2^	-	mphE.v2^;msrE	CatB4.v1;catII.2*	-	sul1;sul2	tet(A).v1;tet(D)	-	dfrA12;dfrA14.v2*	OXA-1;TEM-1D.v1^	-	CTX-M-15	-	NDM-1	SHV-11.v1^
KLE_DA3836AA_AS	ERR2695854	2017	Africa	Nigeria	0	Klebsiella pneumoniae	ST147	3	unknown (KL106)	O2afg	226	172281	387953	6004471	0	2	9	14	-	-	-	-	-	-	wzi29	aph(3')-VI;armA;strA.v1^;strB.v1	-	-	-	-	mphE.v2^;msrE	-	-	sul1;sul2	tet(D)	-	dfrA12;dfrA14.v2*	TEM-1D.v1^	-	CTX-M-15	-	NDM-1	SHV-11.v1^
KLE_DA3838AA_AS	ERR2695856	2017	Africa	Nigeria	0	Klebsiella pneumoniae	ST15	10	unknown (K48)	O1	182	193066	371139	5716568	0	2	9	16	-	-	-	-	-	-	wzi151	aac(3)-IIa.v1^;aadA*;aadA2^;strA.v1*;strB.v1*	-	-	-	-	mphA	CatB4.v1;catII.2*	-	sul1;sul2	-	-	dfrA12;dfrA14.v2*	OXA-1;TEM-1D.v1^	-	CTX-M-15	-	NDM-1	SHV-28.v1^
KLE_DA3839AA_AS	ERR2695857	2017	Africa	Nigeria	0	Klebsiella pneumoniae	ST340	8	K15	O4	129	203201	389808	5624823	0	2	10	15	-	-	-	-	-	-	wzi50	aac(3)-IId^;aadA2^;aph(3')-VI;armA;strA.v1*	-	-	-	-	mphE.v2^;msrE	catII.2*	-	sul1;sul2	tet(D)	-	dfrA12	TEM-1D.v1^	-	CTX-M-15	-	NDM-1	-
KLE_DA3840AA_AS	ERR2695858	2017	Africa	Nigeria	0	Klebsiella pneumoniae	ST147	3	K64	O2a	187	230560	709237	6017428	1	2	8	15	ybt 9; ICEKp3	-	-	-	-	-	wzi64	aac(3)-IIa.v1^;aadA13;aadA^;aph(3')-Ia	-	-	qnrB2.v1^;qnrS1	-	-	-	arr-3	sul1;sul1	-	-	dfrA15.v2	OXA-1;OXA-9.v1;TEM-1D.v1^	-	CTX-M-15	-	NDM-1	SHV-11.v1^
KLE_DA3841AA_AS	ERR2695859	2017	Africa	Nigeria	0	Klebsiella pneumoniae	ST395	8	unknown (KL108)	O1	109	239838	798246	5521043	0	2	9	10	-	-	-	-	-	-	wzi105	aac(6')-Ib-cr.v2	-	-	qnrS1	-	-	CatB4.v1	-	sul1	tet(A).v1*	-	dfrA1.v1	OXA-1;TEM-1D.v1^	-	CTX-M-15	-	NDM-1	SHV-11.v1
KLE_DA3842AA_AS	ERR2695860	2017	Africa	Nigeria	0	Klebsiella pneumoniae	ST147	3	K64	O2a	208	214755	749150	6019796	1	2	9	15	ybt 9; ICEKp3	-	-	-	-	-	wzi64	aac(3)-IIa.v1^;aadA13;aph(3')-Ia	-	-	qnrB2.v1^;qnrS1	-	-	catB3.v2	arr-3	sul1;sul1	-	-	dfrA15.v2	OXA-1;OXA-9.v1;TEM-1D.v1^	-	CTX-M-15	-	NDM-1	SHV-11.v1^
KLE_DA3843AA_AS	ERR2695861	2017	Africa	Nigeria	0	Klebsiella pneumoniae	ST15	10	K48	O1	160	251220	638472	5736098	1	2	9	15	ybt 10; ICEKp4	-	-	-	-	-	wzi151	aac(3)-IId^;aadA*;aadA16*;strA.v1^;strB.v1	-	-	qnrB6^	-	-	catA1^	arr-3	sul1;sul1;sul2	tet(D)	-	dfrA27	TEM-1D.v1^	-	-	-	NDM-1	-
KLE_DA3844AA_AS	ERR2695862	2017	Africa	Nigeria	0	Klebsiella pneumoniae	ST395	8	unknown (KL108)	O1	107	241188	798254	5520097	0	2	9	10	-	-	-	-	-	-	wzi105	aac(6')-Ib-cr.v2	-	-	qnrS1	-	-	CatB4.v1	-	sul1	tet(A).v1*	-	dfrA1.v1	OXA-1;TEM-1D.v1^	-	CTX-M-15	-	NDM-1	SHV-11.v1
KLE_DA3845AA_AS	ERR2695863	2017	Africa	Nigeria	0	Klebsiella pneumoniae	ST395	8	unknown (KL108)	O1	112	197507	798250	5520196	0	2	9	10	-	-	-	-	-	-	wzi105	aac(6')-Ib-cr.v2	-	-	qnrS1	-	-	CatB4.v1	-	sul1	tet(A).v1*	-	dfrA1.v1	OXA-1;TEM-1D.v1^	-	CTX-M-15	-	NDM-1	SHV-11.v1
KLE_DA3846AA_AS	ERR2695864	2018	Africa	Nigeria	0	Klebsiella pneumoniae	ST395	8	unknown (KL108)	O1	117	197503	798246	5521655	0	2	9	10	-	-	-	-	-	-	wzi105	aac(6')-Ib-cr.v2	-	-	qnrS1	-	-	CatB4.v1	-	sul1	tet(A).v1*	-	dfrA1.v1	OXA-1;TEM-1D.v1^	-	CTX-M-15	-	NDM-1	SHV-11.v1
KLE_DA3847AA_AS	ERR2695865	2017	Africa	Nigeria	0	Klebsiella pneumoniae	ST395	8	unknown (KL108)	O1	94	198557	797945	5350784	0	1	8	9	-	-	-	-	-	-	wzi105	aac(6')-Ib-cr.v2	-	-	qnrS1	-	-	CatB4.v1	-	sul1	tet(A).v1*	-	dfrA1.v1	OXA-1;TEM-1D.v1^	-	CTX-M-15	-	-	SHV-11.v1
KLE_DA3848AA_AS	ERR2695866	2018	Africa	Nigeria	0	Klebsiella pneumoniae	ST395	8	unknown (KL108)	O1	108	240311	798246	5518582	0	2	9	10	-	-	-	-	-	-	wzi105	aac(6')-Ib-cr.v2	-	-	qnrS1	-	-	CatB4.v1	-	sul1	tet(A).v1*	-	dfrA1.v1	OXA-1;TEM-1D.v1^	-	CTX-M-15	-	NDM-1	SHV-11.v1
KLE_DA3849AA_AS	ERR2695867	2017	Africa	Nigeria	0	Klebsiella pneumoniae	ST395	8	unknown (KL108)	O1	108	197511	798254	5521263	0	2	9	10	-	-	-	-	-	-	wzi105	aac(6')-Ib-cr.v2	-	-	qnrS1	-	-	CatB4.v1	-	sul1	tet(A).v1*	-	dfrA1.v1	OXA-1;TEM-1D.v1^	-	CTX-M-15	-	NDM-1	SHV-11.v1
KLE_DA3850AA_AS	ERR2695868	2018	Africa	Nigeria	0	Klebsiella pneumoniae	ST147	3	K64	O2a	146	232189	588215	5902186	1	2	10	22	ybt 16; ICEKp12	-	-	-	-	-	wzi64	aac(3)-IIa.v1^;aac(6')-Ib-cr.v2;aadA2^;aph(3')-VI;armA;strA.v1;strB.v1	-	-	qnrS1	-	mphA;mphE.v2^;msrE	CatB4.v1;catA1^;catII.2*	-	sul1	tet(A).v1	-	dfrA1.v1;dfrA12	OXA-1;TEM-1D.v1^	-	CTX-M-15	-	NDM-1	SHV-11.v2*
KLE_DA3851AA_AS	ERR2695869	2017	Africa	Nigeria	0	Klebsiella pneumoniae	ST147	3	K64	O2a	152	214747	549113	5902709	1	2	10	22	ybt 16; ICEKp12	-	-	-	-	-	wzi64	aac(3)-IIa.v1^;aac(6')-Ib-cr.v2;aadA2^;aph(3')-VI;armA;strA.v1;strB.v1	-	-	qnrS1	-	mphA;mphE.v2^;msrE	CatB4.v1;catA1^;catII.2*	-	sul1	tet(A).v1	-	dfrA1.v1;dfrA12	OXA-1;TEM-1D.v1^	-	CTX-M-15	-	NDM-1	SHV-11.v2*
KLE_DA3853AA_AS	SRR10295071	2015	Asia	Oman	0	Klebsiella pneumoniae	ST231	295	K51	O1	120	387259	711861	5569419	4	2	10	13	ybt 14; ICEKp5	-	iuc 5	-	-	-	wzi104	aac(6')-Ib;aadA2^;rmtF	-	-	qnrS1	-	ermB.v1*;mphA	catA1^	arr-2	sul1	-	-	dfrA12	TEM-1D.v1^	-	CTX-M-15	-	OXA-232	-
KLE_DA3854AA_AS	SRR10295070	2015	Asia	Oman	0	Klebsiella pneumoniae	ST11	8	K14	O3b	95	291237	532177	5749486	1	2	7	12	ybt 14; ICEKp5	-	-	-	-	-	wzi14	aac(3)-IId^;aadA*;aph(3')-VI;rmtC	-	-	-	-	-	CatB4.v1	-	sul1	-	-	-	CMY-6;OXA-1;TEM-1D.v1^	-	CTX-M-15	-	NDM-1;OXA-232	SHV-11.v1^
KLE_DA3855AA_AS	SRR10295069	2015	Asia	Oman	0	Klebsiella pneumoniae	ST231	295	K51	O1	71	387255	1037735	5449638	1	2	7	8	ybt 14; ICEKp5	-	-	-	-	-	wzi104	aac(6')-Ib;rmtF	-	-	qnrS1	-	-	catA1^	arr-2	-	-	-	-	TEM-1D.v1^	-	CTX-M-15	-	OXA-232	SHV-1^
KLE_DA3856AA_AS	SRR10295068	2015	Asia	Oman	0	Klebsiella pneumoniae	ST11	8	K14	O3b	119	329128	781909	5945552	0	2	6	9	-	-	-	-	-	-	wzi14	aac(3)-IId^;aadA*;aph(3')-VI;rmtC	-	-	-	-	-	-	-	sul1	-	-	-	CMY-6;TEM-1D.v1^	-	CTX-M-15	-	NDM-1	SHV-11.v1
KLE_DA3858AA_AS	SRR10295066	2015	Asia	Oman	0	Klebsiella pneumoniae	ST231	295	K51	O1	101	369361	887104	5555080	4	2	10	13	ybt 14; ICEKp5	-	iuc 5	-	-	-	wzi104	aac(6')-Ib;aadA2^;rmtF	-	-	qnrS1	-	ermB.v1*;mphA	catA1^	arr-2	sul1	-	-	dfrA12	TEM-1D.v1^	-	CTX-M-15	-	OXA-232	SHV-1^
KLE_DA3859AA_AS	SRR10295065	2015	Asia	Oman	0	Klebsiella pneumoniae	ST11	8	K14	O3b	132	234589	783067	5933845	0	2	6	9	-	-	-	-	-	-	wzi14	aac(3)-IId^;aadA*;aph(3')-VI;rmtC	-	-	-	-	-	-	-	sul1	-	-	-	CMY-6;TEM-1D.v1^	-	CTX-M-15	-	NDM-1	SHV-11.v1
KLE_DA3860AA_AS	SRR10295064	2015	Asia	Oman	0	Klebsiella pneumoniae	ST231	295	K51	O1	91	452250	935203	5526780	4	2	9	11	ybt 14; ICEKp5	-	iuc 5	-	-	-	wzi104	aac(6')-Ib;aadA2^;rmtF	-	-	qnrS1	-	-	catA1^	arr-2	sul1	-	-	dfrA12	TEM-1D.v1^	-	CTX-M-15	-	OXA-232	-
KLE_DA3861AA_AS	SRR10295063	2015	Asia	Oman	0	Klebsiella pneumoniae	ST73	1726	K25	O1	146	203925	410778	5784453	2	0	5	9	ybt 17; ICEKp10	clb 3	-	-	-	-	wzi133	aac(3)-IIa.v1^;aac(6')-Ib-cr.v2;strA.v1^;strB.v1	-	-	-	-	-	CatB4.v1?	-	sul2	-	-	dfrA14.v2*	OXA-1;TEM-1D.v1^	-	-	-	-	SHV-1^
KLE_DA3862AA_AS	SRR10295062	2015	Asia	Oman	0	Klebsiella pneumoniae	ST867	2983	K81	unknown (OL101)	150	205630	467271	5554497	0	0	1	1	-	-	-	-	-	-	wzi81	-	-	-	qnrS2	-	-	-	-	-	-	-	-	-	-	-	-	-	SHV-144^
KLE_DA3863AA_AS	SRR10295061	2015	Asia	Oman	0	Klebsiella pneumoniae	ST11	8	K14	O3b	138	270400	781901	5929572	0	2	6	9	-	-	-	-	-	-	wzi14	aac(3)-IId^;aadA*;aph(3')-VI;rmtC	-	-	-	-	-	-	-	sul1	-	-	-	CMY-6;TEM-1D.v1^	-	CTX-M-15	-	NDM-1	SHV-11.v1
KLE_DA3864AA_AS	SRR10295060	2015	Asia	Oman	0	Klebsiella pneumoniae	ST3249	18943	unknown (KL183)	unknown (OL101)	85	392194	752660	5675670	0	2	10	20	-	-	-	-	-	-	wzi150	aac(3)-IId^;aac(6')-Ib-cr.v2;aadA2^;strA.v1^;strB.v1	-	-	qnrS1	-	mphA	CatB4.v1;floR.v2*	-	sul1;sul2	tet(A).v2;tet(B).v2*;tetR	-	dfrA12	LAP-2;OXA-1;TEM-1D.v1^	-	CTX-M-15	-	OXA-48	SHV-11.v1^
KLE_DA3865AA_AS	SRR10295059	2015	Asia	Oman	0	Klebsiella pneumoniae	ST11	8	K14	O3b	133	217913	439160	6010059	0	2	8	13	-	-	-	-	-	-	wzi14	aac(3)-IId^;aac(6')-Ib'.v1;aadA*;aadA2^;aph(3')-VI;rmtC	-	-	-	-	-	catA1^	-	sul1	-	-	dfrA12	CMY-6;TEM-1D.v1^	-	CTX-M-15	-	NDM-1	SHV-11.v1
KLE_DA3866AA_AS	SRR10295058	2015	Asia	Oman	0	Klebsiella pneumoniae	ST147	3	K64	O2a	124	224610	431543	5695909	1	2	10	15	ybt 9; ICEKp3	-	-	-	-	-	wzi64	aadA*;aadA2^;aph(3')-VI	-	-	qnrS1	-	mphA	catB3.v2;catII.2*	arr-3	sul1	-	-	dfrA12	OXA-1;OXA-9.v1;TEM-1D.v1^	-	CTX-M-15	-	NDM-1	SHV-11.v1^
KLE_DA3867AA_AS	SRR10295057	2015	Asia	Oman	0	Klebsiella pneumoniae	ST231	295	K51	O1	94	355743	935207	5575854	4	2	10	14	ybt 14; ICEKp5	-	iuc 5	-	-	-	wzi104	aac(6')-Ib;aadA2^;rmtF	-	-	qnrS1	-	ermB.v1*;mphA	catA1^	arr-2	sul1	-	-	dfrA12	TEM-1D.v1^	-	CTX-M-15;SHV-5^	-	OXA-232	-
KLE_DA3868AA_AS	SRR10295056	2015	Asia	Oman	0	Klebsiella pneumoniae	ST11	8	K14	O3b	138	234966	781913	5950056	0	2	6	9	-	-	-	-	-	-	wzi14	aac(3)-IId^;aadA*;aph(3')-VI;rmtC	-	-	-	-	-	-	-	sul1	-	-	-	CMY-6;TEM-1D.v1^	-	CTX-M-15	-	NDM-1	SHV-11.v1
KLE_DA3869AA_AS	SRR10295055	2015	Asia	Oman	0	Klebsiella pneumoniae	ST11	8	K14	O3b	132	283541	655756	5947598	0	2	6	9	-	-	-	-	-	-	wzi14	aac(3)-IId^;aadA*;aph(3')-VI;rmtC	-	-	-	-	-	-	-	sul1	-	-	-	CMY-6;TEM-1D.v1^	-	CTX-M-15	-	NDM-1	SHV-11.v1
KLE_DA3870AA_AS	SRR10295054	2015	Asia	Oman	0	Klebsiella pneumoniae	ST11	8	K14	O3b	143	234438	439247	5943357	0	2	6	9	-	-	-	-	-	-	wzi14	aac(3)-IId^;aadA*;aph(3')-VI;rmtC	-	-	-	-	-	-	-	sul1	-	-	-	CMY-6;TEM-1D.v1^	-	CTX-M-15	-	NDM-1	SHV-11.v1
KLE_DA3871AA_AS	SRR10295053	2015	Asia	Oman	0	Klebsiella pneumoniae	ST11	8	K14	O3b	136	270440	763033	5938979	0	2	6	9	-	-	-	-	-	-	wzi14	aac(3)-IId^;aadA*;aph(3')-VI;rmtC	-	-	-	-	-	-	-	sul1	-	-	-	CMY-6;TEM-1D.v1^	-	CTX-M-15	-	NDM-1	SHV-11.v1
KLE_DA3872AA_AS	SRR10295052	2015	Asia	Oman	0	Klebsiella pneumoniae	ST231	295	K51	O1	89	452050	935135	5536653	4	2	9	11	ybt 14; ICEKp5	-	iuc 5	-	-	-	wzi104	aadA2^;rmtF	-	-	qnrS1	-	ermB.v1*;mphA	catA1^	-	sul1	-	-	dfrA12	TEM-1D.v1^	-	CTX-M-15	-	OXA-232	-
KLE_DA3873AA_AS	SRR10295051	2015	Asia	Oman	0	Klebsiella pneumoniae	ST147	3	K64	O2a	113	231794	708977	5640506	1	2	10	17	ybt 9; ICEKp3	-	-	-	-	-	wzi64	aadA*;aadA2^;aph(3')-VI;armA	-	-	qnrB1.v2^;qnrS1	-	mphE.v2;msrE	catB3.v2	arr-3	sul1	-	-	dfrA12	OXA-1;OXA-9.v1;TEM-1D.v1^	-	CTX-M-15	-	NDM-1	SHV-11.v1^
KLE_DA3874AA_AS	SRR10295050	2015	Asia	Oman	0	Klebsiella pneumoniae	ST147	3	K64	O2a	74	379767	708865	5588789	1	2	7	8	ybt 10; ICEKp4	-	-	-	-	-	wzi64	aac(3)-IIa.v1^;aac(6')-Ib-cr.v2	-	-	-	-	-	CatB4.v1;catII.2*	-	-	-	-	dfrA14.v2*	OXA-1	-	CTX-M-15	-	OXA-48	SHV-11.v1^
KLE_DA3875AA_AS	SRR10295049	2015	Asia	Oman	0	Klebsiella pneumoniae	ST15	10	K24	O1	89	253939	475598	5499971	1	1	6	8	ybt 10; ICEKp4	-	-	-	-	-	wzi24	aac(6')-Ib-cr.v2;strA.v1^;strB.v1?	-	-	-	-	-	CatB4.v1	-	sul2	-	-	-	OXA-1;TEM-1D.v1^	-	CTX-M-15	-	-	SHV-28.v1^
KLE_DA3876AA_AS	SRR10295048	2015	Asia	Oman	0	Klebsiella pneumoniae	ST231	295	K51	O1	94	355394	942136	5608546	4	2	10	13	ybt 14; ICEKp5	-	iuc 5	-	-	-	wzi104	aac(6')-Ib;aadA2^;rmtF	-	-	qnrS1	-	ermB.v1*;mphA	catA1^	arr-2	sul1	-	-	dfrA12	TEM-1D.v1^	-	CTX-M-15	-	OXA-232	SHV-1^
KLE_DA3877AA_AS	SRR10295047	2015	Asia	Oman	0	Klebsiella pneumoniae	ST147	3	K64	O2a	116	214743	708985	5749744	1	2	10	15	ybt 9; ICEKp3	-	-	-	-	-	wzi64	aadA*;aadA2^;aph(3')-VI	-	-	qnrS1	-	mphA	catB3.v2;catII.2*	arr-3	sul1	-	-	dfrA12	OXA-1;OXA-9.v1;TEM-1D.v1^	-	CTX-M-15	-	NDM-1	SHV-11.v1^
KLE_DA3878AA_AS	SRR10295046	2015	Asia	Oman	0	Klebsiella pneumoniae	ST236	18958	unknown (KL127)	unknown (OL101)	71	343752	480872	5440520	0	0	1	2	-	-	-	-	-	-	wzi202	strA.v1;strB.v1	-	-	-	-	-	-	-	-	-	-	-	-	-	-	-	-	SHV-60
KLE_DA3879AA_AS	SRR10295045	2015	Asia	Oman	0	Klebsiella pneumoniae	ST147	3	K64	O2a	115	270766	709085	5692516	1	2	10	15	ybt 9; ICEKp3	-	-	-	-	-	wzi64	aadA*;aadA2^;aph(3')-VI	-	-	qnrS1	-	mphA	catB3.v2;catII.2*	arr-3	sul1	-	-	dfrA12	OXA-1;OXA-9.v1;TEM-1D.v1^	-	CTX-M-15	-	NDM-1	SHV-11.v1^
KLE_DA3880AA_AS	SRR10295044	2015	Asia	Oman	0	Klebsiella pneumoniae	ST147	3	K64	O2a	61	431574	1114364	5386168	1	2	8	11	ybt 9; ICEKp3	-	-	-	-	-	wzi64	aadA*;aph(3')-VI	-	-	qnrS1	-	-	catB3.v2	arr-3	sul1	-	-	-	OXA-1;OXA-9.v1;TEM-1D.v1^	-	CTX-M-15	-	NDM-1	SHV-11.v1^
KLE_DA3881AA_AS	SRR10295043	2015	Asia	Oman	0	Klebsiella pneumoniae	ST231	295	K51	O1	92	387255	711695	5507133	4	2	9	10	ybt 14; ICEKp5	-	iuc 5	-	-	-	wzi104	aadA2^	-	-	qnrS1	-	ermB.v1*;mphA	catA1^	-	sul1	-	-	dfrA12	TEM-1D.v1^	-	CTX-M-15	-	OXA-232	-
KLE_DA3882AA_AS	SRR10295042	2015	Asia	Oman	0	Klebsiella pneumoniae	ST11	8	K14	O3b	131	270448	782798	5948549	0	2	6	9	-	-	-	-	-	-	wzi14	aac(3)-IId^;aadA*;aph(3')-VI;rmtC	-	-	-	-	-	-	-	sul1	-	-	-	CMY-6;TEM-1D.v1^	-	CTX-M-15	-	NDM-1	SHV-11.v1
KLE_DA3883AA_AS	SRR10295041	2015	Asia	Oman	0	Klebsiella pneumoniae	ST11	8	K14	O3b	138	264453	781901	5803323	0	2	6	9	-	-	-	-	-	-	wzi14	aac(3)-IId^;aadA*;aph(3')-VI;rmtC	-	-	-	-	-	-	-	sul1	-	-	-	CMY-6;TEM-1D.v1^	-	CTX-M-15	-	NDM-1	SHV-11.v1
KLE_DA3884AA_AS	SRR10295040	2015	Asia	Oman	0	Klebsiella pneumoniae	ST231	295	K51	O1	64	429331	1123442	5501254	4	2	9	9	ybt 14; ICEKp5	-	iuc 5	-	-	-	wzi104	aadA2^	-	-	-	-	ermB.v1*;mphA	catA1^	-	sul1	-	-	dfrA12	TEM-1D.v1^	-	CTX-M-15	-	OXA-232	SHV-1^
KLE_DA3885AA_AS	SRR10295039	2015	Asia	Oman	0	Klebsiella pneumoniae	ST231	295	K51	O1	77	453151	935365	5551798	1	3	8	8	ybt 14; ICEKp5	-	-	-	-	-	wzi104	aac(6')-Ib	-	-	qnrS1	-	-	catA1^	arr-2	-	-	-	-	TEM-1D.v1^	-	CTX-M-15;SHV-5^	-	OXA-232	-
KLE_DA3886AA_AS	SRR10295038	2015	Asia	Oman	0	Klebsiella pneumoniae	ST231	295	K51	O1	77	452258	935028	5550780	1	3	8	7	ybt 14; ICEKp5	-	-	-	-	-	wzi104	aac(6')-Ib	-	-	qnrS1	-	-	catA1^	arr-2	-	-	-	-	TEM-1D.v1^	-	CTX-M-15	-	OXA-232	-
KLE_DA3887AA_AS	SRR10295037	2015	Asia	Oman	0	Klebsiella pneumoniae	ST15	10	K24	O1	119	225262	424376	5726344	1	2	10	12	ybt 10; ICEKp4	-	-	-	-	-	wzi24	aac(6')-Ib-cr.v2;aadA2^;aph3-Ia.v1^	-	-	-	-	mphA	CatB4.v1?	-	sul1	tet(A).v1	-	dfrA12*	OXA-1;TEM-1D.v1^	-	CTX-M-15	-	OXA-48	SHV-28.v1^
KLE_DA3888AA_AS	SRR10295036	2015	Asia	Oman	0	Klebsiella pneumoniae	ST11	8	K14	O3b	133	270440	781901	5945237	0	2	6	9	-	-	-	-	-	-	wzi14	aac(3)-IId^;aadA*;aph(3')-VI;rmtC	-	-	-	-	-	-	-	sul1	-	-	-	CMY-6;TEM-1D.v1^	-	CTX-M-15	-	NDM-1	SHV-11.v1
KLE_DA3889AA_AS	SRR10295035	2015	Asia	Oman	0	Klebsiella pneumoniae	ST11	8	K14	O3b	117	266065	439251	5928348	0	2	6	9	-	-	-	-	-	-	wzi14	aac(3)-IId^;aadA*;aph(3')-VI;rmtC	-	-	-	-	-	-	-	sul1	-	-	-	CMY-6;TEM-1D.v1^	-	CTX-M-15	-	NDM-1	SHV-11.v1
KLE_DA3890AA_AS	SRR10295034	2015	Asia	Oman	0	Klebsiella pneumoniae	ST231	295	K51	O1	97	451952	859060	5585896	4	2	10	13	ybt 14; ICEKp5	-	iuc 5	-	-	-	wzi104	aac(6')-Ib;aadA2^;rmtF	-	-	qnrS1	-	ermB.v1*;mphA	catA1^	arr-2	sul1	-	-	dfrA12	TEM-1D.v1^	-	CTX-M-15	-	OXA-232	-
KLE_DA3891AA_AS	SRR10295033	2015	Asia	Oman	0	Klebsiella pneumoniae	ST231	295	K51	O1	90	452046	935465	5585301	4	2	10	13	ybt 14; ICEKp5	-	iuc 5	-	-	-	wzi104	aac(6')-Ib;aadA2^;rmtF	-	-	qnrS1	-	ermB.v1*;mphA	catA1^	arr-2	sul1	-	-	dfrA12	TEM-1D.v1^	-	CTX-M-15	-	OXA-232	-
KLE_DA3892AA_AS	SRR10295032	2015	Asia	Oman	0	Klebsiella pneumoniae	ST231	295	K51	O1	93	387259	711961	5531236	4	2	9	12	ybt 14; ICEKp5	-	iuc 5	-	-	-	wzi104	aac(6')-Ib;aadA2^;rmtF	-	-	qnrS1	-	-	catA1^	arr-2	sul1	-	-	dfrA12	TEM-1D.v1^	-	CTX-M-15;SHV-5^	-	OXA-232	-
KLE_DA3893AA_AS	SRR10295031	2015	Asia	Oman	0	Klebsiella pneumoniae	ST14	10	K2	O1	169	169260	658478	5742936	1	2	9	19	ybt 14; ICEKp5	-	-	-	-	-	wzi2	aac(3)-IIa.v1*;rmtC;sat-2;strA.v1*;strB.v1*	-	-	-	-	ereA2*;ermB.v1*;mphA	CatB4.v1?;catA1^;cmlA5	arr-2	sul1*;sul2	-	-	dfrA1.v1	OXA-1;OXA-9.v1;TEM-1D.v1^	-	-	-	NDM-1	SHV-28.v1^
KLE_DA3894AA_AS	SRR10295030	2015	Asia	Oman	0	Klebsiella pneumoniae	ST231	295	K51	O1	68	555814	941703	5510491	4	2	9	9	ybt 14; ICEKp5	-	iuc 5	-	-	-	wzi104	aadA2^	-	-	-	-	ermB.v1*;mphA	catA1^	-	sul1	-	-	dfrA12	TEM-1D.v1^	-	CTX-M-15	-	OXA-232	SHV-1^
KLE_DA3895AA_AS	SRR10295029	2015	Asia	Oman	0	Klebsiella pneumoniae	ST231	295	K51	O1	83	452046	935204	5525679	4	2	9	11	ybt 14; ICEKp5	-	iuc 5	-	-	-	wzi104	aac(6')-Ib;aadA2^;rmtF	-	-	qnrS1	-	-	catA1^	arr-2	sul1	-	-	dfrA12	TEM-1D.v1^	-	CTX-M-15	-	OXA-232	-
KLE_DA3896AA_AS	SRR10295028	2015	Asia	Oman	0	Klebsiella pneumoniae	ST273	3	K74	O3b	123	162803	411909	5671387	1	2	9	17	ybt 13; ICEKp2	-	-	-	-	-	wzi174	aac(6')-Ib'.v1;aadA*;aadA2^;aph(3')-VI;strA.v1^;strB.v1	-	-	qnrS1	-	mphA	catII.2*	-	sul1;sul2	-	-	dfrA12;dfrA14.v2*;dfrA5	TEM-1D.v1^	-	CTX-M-15	-	NDM-1	SHV-11.v1^
KLE_DA3897AA_AS	SRR10295027	2015	Asia	Oman	0	Klebsiella pneumoniae	ST290	240	K21	O1	103	261534	401918	5476350	0	2	9	15	-	-	-	-	-	-	wzi21	aac(3)-IIa.v1^;aac(6')-Ib-cr.v2;aph(3')-VI;strA.v1^;strB.v1	-	-	qnrB1.v2^;qnrS1	-	-	CatB4.v1	-	sul2	tet(A).v1	-	dfrA14.v2*	OXA-1;TEM-1D.v1^	-	CTX-M-15	-	NDM-1	SHV-1
KLE_DA3898AA_AS	SRR10295026	2015	Asia	Oman	0	Klebsiella pneumoniae	ST15	10	unknown (KL112)	O1	120	245650	467175	5753025	1	2	8	14	ybt 16; ICEKp12	-	-	-	-	-	wzi93	rmtC;rmtF;strA.v1^;strB.v1	-	-	qnrB1.v1	-	-	-	arr-2	sul1;sul2	-	-	dfrA14.v2*	CMY-6;TEM-1D.v1^	-	CTX-M-15	-	NDM-1;OXA-232	SHV-28.v1^
KLE_DA3899AA_AS	SRR10295025	2015	Asia	Oman	0	Klebsiella pneumoniae	ST11	8	K14	O3b	107	203962	532205	5706374	1	2	7	12	ybt 14; ICEKp5	-	-	-	-	-	wzi14	aac(3)-IId^;aadA*;aph(3')-VI;rmtC	-	-	-	-	-	CatB4.v1	-	sul1	-	-	-	CMY-6;OXA-1;TEM-1D.v1^	-	CTX-M-15	-	NDM-1;OXA-232	SHV-11.v1^
KLE_DA3900AA_AS	SRR10295024	2015	Asia	Oman	0	Klebsiella pneumoniae	ST15	10	K24	O1	92	260561	490344	5719136	1	2	6	6	ybt 10; ICEKp4	-	-	-	-	-	wzi24	aadA2^;aph3-Ia.v1^	-	-	-	-	mphA	-	-	sul1	-	-	dfrA12*	-	-	-	-	OXA-48	SHV-28.v1^
KLE_DA3901AA_AS	SRR10295023	2015	Asia	Oman	0	Klebsiella pneumoniae	ST101	78	K17	O1	165	287718	771567	5707097	1	2	9	16	ybt 9; ICEKp3	-	-	-	-	-	wzi137	aac(3)-IIa.v1^;aadA*;aph(3')-VI;strA.v1;strB.v1	-	-	qnrS1	-	-	CatB4.v1;catII.2*	-	sul2	tet(A).v1	-	dfrA14.v2*	OXA-1;OXA-9.v1;TEM-1	-	CTX-M-15	-	NDM-1	-
KLE_DA3902AA_AS	SRR10295022	2015	Asia	Oman	0	Klebsiella pneumoniae	ST11	8	K14	O3b	122	270429	778706	5949380	0	2	6	9	-	-	-	-	-	-	wzi14	aac(3)-IId^;aadA*;aph(3')-VI;rmtC	-	-	-	-	-	-	-	sul1	-	-	-	CMY-6;TEM-1D.v1^	-	CTX-M-15	-	NDM-1	SHV-11.v1
KLE_DA3903AA_AS	SRR10295021	2015	Asia	Oman	0	Klebsiella pneumoniae	ST38	75	K52	unknown (OL101)	126	202461	540884	5619167	1	2	9	13	ybt 14; ICEKp5	-	-	-	-	-	wzi50	aac(3)-IIa.v1^;aac(6')-Ib-cr.v2;strA.v1^;strB.v1	-	-	qnrB1.v2^	-	-	CatB4.v1	-	sul2	tet(A).v1	-	dfrA14.v2*	OXA-1;TEM-1D.v1^	-	CTX-M-15	-	OXA-232	SHV-11.v1^
KLE_DA3904AA_AS	SRR10295020	2015	Asia	Oman	0	Klebsiella pneumoniae	ST15	10	K19	O1	107	221968	618654	5587487	0	2	9	17	-	-	-	-	-	-	wzi19	aac(3)-IIa.v1^;aadA*;aadA2^;aph(3')-VI	-	-	qnrB1.v1;qnrS1	-	mphA	CatB4.v1^;catA1^	-	sul1	-	-	dfrA12;dfrA14.v2*	OXA-1;OXA-9.v1;TEM-1D.v1^	-	CTX-M-15	-	NDM-1	SHV-28.v1^
KLE_DA3905AA_AS	SRR10295018	2015	Asia	Oman	0	Klebsiella pneumoniae	ST231	295	K51	O1	92	338439	636420	5542701	4	1	7	8	ybt 14; ICEKp5	-	iuc 5	-	-	-	wzi104	aac(6')-Ib;rmtF	-	-	qnrS1	-	mphA	catA1^	arr-2	-	-	-	-	TEM-1D.v1^	-	CTX-M-15	-	-	-
KLE_DA3906AA_AS	SRR10295017	2015	Asia	Oman	0	Klebsiella pneumoniae	ST147	3	K64	O2a	68	431346	1114221	5387078	1	2	8	11	ybt 9; ICEKp3	-	-	-	-	-	wzi64	aadA*;aph(3')-VI	-	-	qnrS1	-	-	catB3.v2	arr-3	sul1	-	-	-	OXA-1;OXA-9.v1;TEM-1D.v1^	-	CTX-M-15	-	NDM-1	SHV-11.v1^
KLE_DA3907AA_AS	SRR10295016	2015	Asia	Oman	0	Klebsiella pneumoniae	ST11	8	K14	O3b	120	251930	763042	5869580	0	2	6	9	-	-	-	-	-	-	wzi14	aac(3)-IId^;aadA*;aph(3')-VI;rmtC	-	-	-	-	-	-	-	sul1	-	-	-	CMY-6;TEM-1D.v1^	-	CTX-M-15	-	NDM-1	SHV-11.v1
KLE_DA3909AA_AS	SRR10295014	2015	Asia	Oman	0	Klebsiella pneumoniae	ST231	295	K51	O1	82	461224	711849	5463063	1	2	7	8	ybt 14; ICEKp5	-	-	-	-	-	wzi104	aac(6')-Ib;rmtF	-	-	qnrS1	-	-	catA1^	arr-2	-	-	-	-	TEM-1D.v1^	-	CTX-M-15	-	OXA-232	SHV-1^
KLE_DA3910AA_AS	SRR10295013	2015	Asia	Oman	0	Klebsiella pneumoniae	ST231	295	K51	O1	73	520790	941699	5449840	4	2	10	14	ybt 14; ICEKp5	-	iuc 5	-	-	-	wzi104	aac(6')-Ib;aadA2^;rmtF;rmtF	-	-	qnrS1	-	ermB.v1*;mphA	catA1^	arr-2	sul1	-	-	dfrA12	TEM-1D.v1^	-	CTX-M-15	-	OXA-232	SHV-1^
KLE_DA3911AA_AS	SRR10295012	2015	Asia	Oman	0	Klebsiella pneumoniae	ST231	295	K51	O1	98	355394	712277	5547290	4	2	10	13	ybt 14; ICEKp5	-	iuc 5	-	-	-	wzi104	aac(6')-Ib;aadA2^;rmtF	-	-	qnrS1	-	ermB.v1*;mphA	catA1^	arr-2	sul1	-	-	dfrA12	TEM-1D.v1^	-	CTX-M-15	-	OXA-232	SHV-1^
KLE_DA3912AA_AS	SRR10295011	2015	Asia	Oman	0	Klebsiella pneumoniae	ST307	148	unknown (KL102)	O2afg	92	214870	512489	5731730	0	2	9	13	-	-	-	-	-	-	wzi173	aac(3)-IIa.v1^;aac(6')-Ib-cr.v2;strA.v1^;strB.v1	-	-	qnrB1.v2^	-	-	CatB4.v1	-	sul2	tet(A).v1	-	dfrA14.v2*	OXA-1;TEM-1D.v1^	-	CTX-M-15	-	OXA-48	SHV-28.v1^
KLE_DA3913AA_AS	SRR10295010	2015	Asia	Oman	0	Klebsiella pneumoniae	ST11	8	unknown (K15)	O4	124	198923	575470	5579725	1	2	10	13	ybt 9; ICEKp3	-	-	-	-	-	wzi50	aac(3)-IIa.v1^;aac(6')-Ib-cr.v2;aadA2^;aph3-Ia.v1^;rmtC	-	-	-	-	mphA	CatB4.v1	-	sul1*	tet(A).v1	-	dfrA12	OXA-1	-	CTX-M-15	-	NDM-1	SHV-11.v1
KLE_DA3914AA_AS	SRR10295009	2015	Asia	Oman	0	Klebsiella pneumoniae	ST231	295	K51	O1	82	387291	711792	5479706	1	1	6	7	ybt 14; ICEKp5	-	-	-	-	-	wzi104	aac(6')-Ib;rmtF	-	-	qnrS1	-	-	catA1^	arr-2	-	-	-	-	TEM-1D.v1^	-	CTX-M-15	-	-	-
KLE_DA3915AA_AS	SRR10295008	2015	Asia	Oman	0	Klebsiella pneumoniae	ST147	3	K64	O2a	104	251084	708792	5776559	1	1	8	10	ybt 10; ICEKp4	-	-	-	-	-	wzi64	aac(6')-Ib;rmtF;strA.v1^;strB.v1	-	-	-	-	-	catII.2*	arr-2	sul2	-	-	dfrA12	TEM-1D.v1^	-	CTX-M-15	-	-	SHV-11.v1^
KLE_DA3916AA_AS	SRR10295007	2015	Asia	Oman	0	Klebsiella pneumoniae	ST231	295	K51	O1	108	355378	567125	5563025	4	2	10	13	ybt 14; ICEKp5	-	iuc 5	-	-	-	wzi104	aac(6')-Ib;aadA2^;rmtF	-	-	qnrS1	-	ermB.v1*;mphA	catA1^	arr-2	sul1	-	-	dfrA12	TEM-1D.v1^	-	CTX-M-15	-	OXA-232	SHV-1^
KLE_DA3917AA_AS	SRR10295006	2015	Asia	Oman	0	Klebsiella pneumoniae	ST147	3	K64	O2a	98	224602	708985	5708249	1	2	9	13	ybt 9; ICEKp3	-	-	-	-	-	wzi64	aac(6')-Ib'.v1;aadA*;aadA2^;aph(3')-VI	-	-	qnrS1	-	mphA	catII.2*	-	sul1	-	-	dfrA12	OXA-9.v1;TEM-1D.v1^	-	CTX-M-15	-	NDM-1	SHV-11.v1^
KLE_DA3918AA_AS	SRR10295005	2015	Asia	Oman	0	Klebsiella pneumoniae	ST231	295	K51	O1	99	355378	567284	5551441	4	2	10	12	ybt 14; ICEKp5	-	iuc 5	-	-	-	wzi104	aac(6')-Ib;aadA2^;rmtF	-	-	qnrS1	-	ermB.v1*	catA1^	arr-2	sul1	-	-	dfrA12	TEM-1D.v1^	-	CTX-M-15	-	OXA-232	SHV-1^
KLE_DA3919AA_AS	SRR10295004	2015	Asia	Oman	0	Klebsiella pneumoniae	ST147	3	K64	O2a	120	270774	636220	5735272	1	2	10	15	ybt 9; ICEKp3	-	-	-	-	-	wzi64	aadA*;aadA2^;aph(3')-VI	-	-	qnrS1	-	mphA	catB3.v2;catII.2*	arr-3	sul1	-	-	dfrA12	OXA-1;OXA-9.v1;TEM-1D.v1^	-	CTX-M-15	-	NDM-1	SHV-11.v1^
KLE_DA3920AA_AS	SRR10295003	2015	Asia	Oman	0	Klebsiella pneumoniae	ST11	8	K15	O4	117	178242	420340	5553760	1	2	7	8	ybt 9; ICEKp3	-	-	-	-	-	wzi50	aac(6')-Ib-cr.v2;aph3-Ia.v1^;rmtC	-	-	-	-	-	CatB4.v1	-	sul1*	tet(A).v1	-	-	OXA-1	-	-	-	NDM-1	SHV-11.v1
KLE_DA3921AA_AS	SRR10295002	2015	Asia	Oman	0	Klebsiella pneumoniae	ST25	279	K2	O1	93	360075	490490	5641645	1	2	6	8	ybt 6; ICEKp5	-	-	-	-	-	wzi72	aph3-Ia.v1*?;strA.v1^;strB.v1	-	-	-	-	-	-	-	sul2	tet(D)	-	dfrA14.v2*	TEM-1D.v1^	-	-	-	OXA-48	SHV-11.v1^
KLE_DA3922AA_AS	SRR10295001	2015	Asia	Oman	0	Klebsiella pneumoniae	ST11	8	K14	O3b	99	322545	496799	5698313	1	2	7	12	ybt 14; ICEKp5	-	-	-	-	-	wzi14	aac(3)-IId^;aadA*;aph(3')-VI;rmtC	-	-	-	-	-	CatB4.v1	-	sul1	-	-	-	CMY-6;OXA-1;TEM-1D.v1^	-	CTX-M-15	-	NDM-1;OXA-232	SHV-11.v1^
KLE_DA3924AA_AS	SRR10294999	2015	Asia	Oman	0	Klebsiella pneumoniae	ST11	8	K14	O3b	105	270432	439230	5749015	1	2	7	12	ybt 14; ICEKp5	-	-	-	-	-	wzi14	aac(3)-IId^;aadA*;aph(3')-VI;rmtC	-	-	-	-	-	CatB4.v1	-	sul1	-	-	-	CMY-6;OXA-1;TEM-1D.v1^	-	CTX-M-15	-	NDM-1;OXA-232	SHV-11.v1^
KLE_DA3925AA_AS	SRR10294998	2015	Asia	Oman	0	Klebsiella pneumoniae	ST231	295	K51	O1	96	355394	942340	5615504	4	2	10	13	ybt 14; ICEKp5	-	iuc 5	-	-	-	wzi104	aac(6')-Ib;aadA2^;rmtF	-	-	qnrS1	-	ermB.v1*;mphA	catA1^	arr-2	sul1	-	-	dfrA12	TEM-1D.v1^	-	CTX-M-15	-	OXA-232	SHV-1^
KLE_DA3926AA_AS	SRR10294997	2015	Asia	Oman	0	Klebsiella pneumoniae	ST147	3	K64	O2a	108	230543	708890	5691436	1	2	11	16	ybt 9; ICEKp3	-	-	-	-	-	wzi64	aadA*;aph(3')-VI	-	-	qnrS1	-	ermB.v1*;mphA	catB3.v2	arr-3	sul1	tet(B).v2*;tetR*	-	dfrA14.v2*	OXA-1;OXA-9.v1;TEM-1D.v1^	-	CTX-M-15	-	NDM-1	SHV-11.v1^
KLE_DA3927AA_AS	SRR10294996	2015	Asia	Oman	0	Klebsiella pneumoniae	ST11	8	K14	O3b	107	270448	532181	5751783	1	2	7	12	ybt 14; ICEKp5	-	-	-	-	-	wzi14	aac(3)-IId^;aadA*;aph(3')-VI;rmtC	-	-	-	-	-	CatB4.v1	-	sul1	-	-	-	CMY-6;OXA-1;TEM-1D.v1^	-	CTX-M-15	-	NDM-1;OXA-232	SHV-11.v1^
KLE_DA3928AA_AS	SRR10294995	2015	Asia	Oman	0	Klebsiella pneumoniae	ST231	295	K51	O1	100	387082	711893	5556882	4	1	9	12	ybt 14; ICEKp5	-	iuc 5	-	-	-	wzi104	aac(6')-Ib;aadA2^;rmtF	-	-	qnrS1	-	ermB.v1*;mphA	catA1^	arr-2	sul1	-	-	dfrA12	TEM-1D.v1^	-	CTX-M-15	-	-	-
KLE_DA3929AA_AS	SRR10294994	2015	Asia	Oman	0	Klebsiella pneumoniae	ST147	3	K64	O2a	80	325933	1359514	5598133	1	2	9	11	ybt 10; ICEKp4	-	-	-	-	-	wzi64	aac(6')-Ib;rmtF;strA.v1^;strB.v1	-	-	-	-	-	catII.2*	arr-2	sul2	-	-	dfrA12	TEM-1D.v1^	-	CTX-M-15	-	OXA-181	SHV-11.v1^
KLE_DA3930AA_AS	SRR10294993	2015	Asia	Oman	0	Klebsiella pneumoniae	ST661	659	K47	unknown (OL101)	100	565200	916475	5704541	1	2	1	1	ybt 4; plasmid	-	-	-	-	-	wzi209	-	-	-	-	-	-	-	-	-	-	-	-	-	-	-	-	OXA-48	SHV-27
KLE_DA3931AA_AS	SRR10294992	2015	Asia	Oman	0	Klebsiella pneumoniae	ST231	295	K51	O1	89	387255	711857	5521409	4	2	9	11	ybt 14; ICEKp5	-	iuc 5	-	-	-	wzi104	aac(6')-Ib;aadA2^;rmtF	-	-	qnrS1	-	-	catA1^	arr-2	sul1	-	-	dfrA12	TEM-1D.v1^	-	CTX-M-15	-	OXA-232	-
KLE_DA3932AA_AS	SRR10294991	2015	Asia	Oman	0	Klebsiella pneumoniae	ST11	8	K14	O3b	96	322543	531723	5750701	1	2	7	12	ybt 14; ICEKp5	-	-	-	-	-	wzi14	aac(3)-IId^;aadA*;aph(3')-VI;rmtC	-	-	-	-	-	CatB4.v1	-	sul1	-	-	-	CMY-6;OXA-1;TEM-1D.v1^	-	CTX-M-15	-	NDM-1;OXA-232	SHV-11.v1^
KLE_DA3933AA_AS	SRR10294990	2015	Asia	Oman	0	Klebsiella pneumoniae	ST147	3	K64	O2a	71	393845	1117033	5597990	1	2	9	11	ybt 10; ICEKp4	-	-	-	-	-	wzi64	aac(6')-Ib;rmtF;strA.v1;strB.v1	-	-	-	-	-	catII.2*	arr-2	sul2	-	-	dfrA12	TEM-1D.v1^	-	CTX-M-15	-	OXA-181	SHV-11.v1^
KLE_DA3934AA_AS	SRR10294989	2015	Asia	Oman	0	Klebsiella pneumoniae	ST11	8	K14	O3b	142	265858	781730	6013190	0	2	8	13	-	-	-	-	-	-	wzi14	aac(3)-IId^;aac(6')-Ib'.v1;aadA*;aadA2^;aph(3')-VI;rmtC	-	-	-	-	-	catA1^	-	sul1	-	-	dfrA12	CMY-6;TEM-1D.v1^	-	CTX-M-15	-	NDM-1	SHV-11.v1
KLE_DA3935AA_AS	SRR10294988	2015	Asia	Oman	0	Klebsiella pneumoniae	ST147	3	K64	O2a	100	264963	708989	5638167	1	2	9	12	ybt 9; ICEKp3 (truncated)	-	-	-	-	-	wzi64	aac(6')-Ib-cr.v2;aadA2^;aph(3')-VI	-	-	qnrS1	-	-	catB3.v2;catII.2*	arr-3	sul1	-	-	dfrA12	OXA-1	-	CTX-M-15	-	NDM-1	SHV-11.v1^
KLE_DA3936AA_AS	SRR10294987	2015	Asia	Oman	0	Klebsiella pneumoniae	ST11	8	K15	O4	121	198918	575466	5585525	1	2	10	13	ybt 9; ICEKp3	-	-	-	-	-	wzi50	aac(3)-IIa.v1^;aac(6')-Ib-cr.v2;aadA2^;aph3-Ia.v1^;rmtC	-	-	-	-	mphA	CatB4.v1	-	sul1*	tet(A).v1	-	dfrA12	OXA-1	-	CTX-M-15	-	NDM-1	SHV-11.v1
KLE_DA3937AA_AS	SRR10294986	2015	Asia	Oman	0	Klebsiella pneumoniae	ST147	3	K64	O2a	70	379771	708993	5498804	1	2	8	11	ybt 9; ICEKp3	-	-	-	-	-	wzi64	aadA*;aph(3')-VI	-	-	qnrS1	-	-	catB3.v2	arr-3	sul1	-	-	-	OXA-1;OXA-9.v1;TEM-1D.v1^	-	CTX-M-15	-	NDM-1	SHV-11.v1^
KLE_DA3938AA_AS	SRR10294985	2015	Asia	Oman	0	Klebsiella pneumoniae	ST147	3	K64	O2a	55	431358	770145	5452453	1	0	3	4	ybt 9; ICEKp3	-	-	-	-	-	wzi64	aac(6')-Ib'.v1;aadA*	-	-	-	-	-	-	-	-	-	-	-	OXA-9.v1;TEM-1D.v1^	-	-	-	-	SHV-11.v1^
KLE_DA3939AA_AS	SRR10294984	2015	Asia	Oman	0	Klebsiella pneumoniae	ST11	8	K14	O3b	149	175230	445380	5935479	0	2	6	7	-	-	-	-	-	-	wzi14	aac(3)-IId^;aadA*	-	-	-	-	-	-	-	sul1	-	-	-	CMY-6;TEM-1D.v1^	-	CTX-M-15	-	NDM-1	SHV-11.v1
KLE_DA3940AA_AS	SRR10294983	2015	Asia	Oman	0	Klebsiella pneumoniae	ST14	10	K2	O1	150	190819	598453	5890526	1	2	10	20	ybt 14; ICEKp5	-	-	-	-	-	wzi2	aadA*;aadA2^;sat-2;strA.v1*;strB.v1*	-	-	qnrB1.v2^	-	ermB.v1*;mphA?	CatB4.v1	-	sul1;sul2	tet(D)	-	dfrA1.v1;dfrA12;dfrA14.v2*	OXA-1;OXA-9.v1;TEM-1D.v1^	-	CTX-M-15	-	OXA-232	SHV-28.v1^
KLE_DA3941AA_AS	SRR10294982	2015	Asia	Oman	0	Klebsiella pneumoniae	ST185	508	unknown (KL130)	O1	138	261191	542743	5938687	1	2	10	16	ybt 14; ICEKp5 (truncated)	-	-	-	-	-	wzi362	aac(6')-Ib-cr.v2;aadA2^;aadA^;armA	-	-	qnrB1.v2^;qnrB4	-	mphE.v2;msrE	CatB4.v1	-	sul1	tet(D)	-	dfrA12	DHA-1;OXA-1	-	CTX-M-15	-	NDM-1	SHV-11.v1^
KLE_DA3942AA_AS	SRR10294981	2015	Asia	Oman	0	Klebsiella pneumoniae	ST4547	19015	K2	O1	72	392457	905138	5372613	0	0	0	0	-	-	-	iro 2	rmp 2; KpVP-2	-	-	-	-	-	-	-	-	-	-	-	-	-	-	-	-	-	-	-	SHV-209*
KLE_DA3943AA_AS	SRR10294980	2015	Asia	Oman	0	Klebsiella pneumoniae	ST661	659	K47	unknown (OL101)	98	348778	719968	5686308	1	2	1	1	ybt 4; plasmid	-	-	-	-	-	wzi209	-	-	-	-	-	-	-	-	-	-	-	-	-	-	-	-	OXA-48	SHV-27
KLE_DA3944AA_AS	SRR10294979	2015	Asia	Oman	0	Klebsiella pneumoniae	ST14	10	K2	O1	70	297143	804589	5495051	0	0	1	2	-	-	-	-	-	-	wzi2	strA.v1;strB.v1	-	-	-	-	-	-	-	-	-	-	-	-	-	-	-	-	SHV-28.v1^
KLE_DA3945AA_AS	SRR10294978	2015	Asia	Oman	0	Klebsiella pneumoniae	ST147	3	K64	O2a	64	430997	915646	5480389	1	0	3	4	ybt 9; ICEKp3	-	-	-	-	-	wzi64	aac(6')-Ib'.v1;aadA*	-	-	-	-	-	-	-	-	-	-	-	OXA-9.v1;TEM-1D.v1^	-	-	-	-	SHV-11.v1^
KLE_DA3946AA_AS	SRR10294977	2015	Asia	Oman	0	Klebsiella pneumoniae	ST231	295	K51	O1	97	355370	711849	5584608	4	2	10	13	ybt 14; ICEKp5	-	iuc 5	-	-	-	wzi104	aac(6')-Ib;aadA2^;rmtF	-	-	qnrS1	-	ermB.v1*;mphA	catA1^	arr-2	sul1	-	-	dfrA12	TEM-1D.v1^	-	CTX-M-15	-	OXA-232	-
KLE_DA3947AA_AS	SRR10294976	2015	Asia	Oman	0	Klebsiella pneumoniae	ST3161	8035	K55	O3/O3a	81	360160	831871	5846991	0	1	5	9	-	-	-	-	-	-	wzi56	aac(3)-IId^;aadA*;sat-2	-	-	qnrE1	-	-	-	-	-	tet(B).v2*;tetR	-	-	TEM-1D.v1^	-	CTX-M-14;CTX-M-15	-	-	SHV-11.v1^
KLE_DA3948AA_AS	SRR10294975	2015	Asia	Oman	0	Klebsiella pneumoniae	ST147	3	K64	O2a	67	295809	708985	5538825	1	2	6	9	ybt 9; ICEKp3	-	-	-	-	-	wzi64	aac(6')-Ib'.v1;aadA*;aph(3')-VI	-	-	qnrS1	-	-	-	-	sul1	-	-	-	OXA-9.v1;TEM-1D.v1^	-	CTX-M-15	-	NDM-1	SHV-11.v1^
KLE_DA3949AA_AS	SRR10294974	2015	Asia	Oman	0	Klebsiella pneumoniae	ST147	3	K64	O2a	137	230497	708977	5865879	1	2	10	18	ybt 9; ICEKp3	-	-	-	-	-	wzi64	aac(3)-IIa.v1;aph(3')-VI;armA	-	-	qnrS1	-	mef(B);mphE.v2;msrE	catB3.v2	arr-3	sul1;sul3	tet(B).v2*;tetR	-	-	OXA-1;OXA-9.v1;TEM-1D.v1^	-	CTX-M-15	-	NDM-1	SHV-11.v1^
KLE_DA3950AA_AS	SRR10294973	2015	Asia	Oman	0	Klebsiella pneumoniae	ST231	295	K51	O1	91	452042	935111	5530002	4	1	9	12	ybt 14; ICEKp5 (truncated)	-	iuc 5	-	-	-	wzi104	aac(6')-Ib;aadA2^;rmtF	-	-	qnrS1	-	ermB.v1*;mphA	catA1^	arr-2	sul1	-	-	dfrA12	TEM-1D.v1^	-	CTX-M-15	-	-	-
KLE_DA3951AA_AS	SRR10294972	2015	Asia	Oman	0	Klebsiella pneumoniae	ST11	8	K14	O3b	105	211648	410671	5746778	1	2	7	11	ybt 14; ICEKp5	-	-	-	-	-	wzi14	aac(3)-IId^;aadA*;rmtC	-	-	-	-	-	CatB4.v1	-	sul1	-	-	-	CMY-6;OXA-1;TEM-1D.v1^	-	CTX-M-15	-	NDM-1;OXA-232	SHV-11.v1^
KLE_DA3952AA_AS	SRR10294971	2015	Asia	Oman	0	Klebsiella pneumoniae	ST231	295	K51	O1	89	452250	935203	5585236	4	2	10	13	ybt 14; ICEKp5	-	iuc 5	-	-	-	wzi104	aac(6')-Ib;aadA2^;rmtF	-	-	qnrS1	-	ermB.v1*;mphA	catA1^	arr-2	sul1	-	-	dfrA12	TEM-1D.v1^	-	CTX-M-15	-	OXA-232	-
KLE_DA3953AA_AS	SRR10294970	2015	Asia	Oman	0	Klebsiella pneumoniae	ST231	295	K51	O1	105	338423	711861	5760597	1	2	10	12	ybt 14; ICEKp5	-	-	-	-	-	wzi104	aac(6')-Ib;aadA5;rmtF	-	-	qnrS1	-	mphA	catA1^	arr-2	sul1	-	-	dfrA17	TEM-1D.v1^	-	CTX-M-15	-	OXA-232	SHV-1^
KLE_DA3954AA_AS	SRR10294969	2015	Asia	Oman	0	Klebsiella pneumoniae	ST11	8	K14	O3b	139	181717	356572	5914340	0	2	6	9	-	-	-	-	-	-	wzi14	aac(3)-IId^;aadA*;aph(3')-VI;rmtC	-	-	-	-	-	-	-	sul1	-	-	-	CMY-6;TEM-1D.v1^	-	CTX-M-15	-	NDM-1	SHV-11.v1
KLE_DA3955AA_AS	SRR10294968	2015	Asia	Oman	0	Klebsiella pneumoniae	ST231	295	unknown (K51)	O1	116	355743	935469	5515486	4	2	10	13	ybt 14; ICEKp5	-	iuc 5	-	-	-	wzi104	aac(6')-Ib;aadA2^;rmtF	-	-	qnrS1	-	ermB.v1*;mphA	catA1^	arr-2	sul1	-	-	dfrA12	TEM-1D.v1^	-	CTX-M-15	-	OXA-232	-
KLE_DA3956AA_AS	SRR10294967	2015	Asia	Oman	0	Klebsiella pneumoniae	ST307	148	unknown (KL102)	O2afg	197	203377	512493	5661225	0	2	9	15	-	-	-	-	-	-	wzi173	aadA*;aph(3')-VI;strA.v1^;strB.v1	-	-	qnrB1.v2^;qnrS1	-	-	CatB4.v1	-	sul2	tet(A).v1	-	dfrA14.v2*	OXA-1;OXA-9.v1;TEM-1D.v1^	-	CTX-M-15	-	NDM-1	SHV-28.v1^
KLE_DA3957AA_AS	SRR10294966	2015	Asia	Oman	0	Klebsiella pneumoniae	ST101	78	K17	O1	148	276714	771307	5687121	1	2	8	13	ybt 9; ICEKp3	-	-	-	-	-	wzi137	aac(6')-Ib'.v1;aadA*;aph(3')-VI;strA.v1;strB.v1	-	-	qnrS1	-	-	catII.2*	-	sul2	-	-	dfrA14.v2*	OXA-9.v1;TEM-1D.v1^	-	CTX-M-15	-	NDM-1	SHV-1^
KLE_DA3958AA_AS	SRR10294965	2015	Asia	Oman	0	Klebsiella pneumoniae	ST11	8	K14	O3b	101	270444	532177	5750438	1	2	7	12	ybt 14; ICEKp5	-	-	-	-	-	wzi14	aac(3)-IId^;aadA*;aph(3')-VI;rmtC	-	-	-	-	-	CatB4.v1	-	sul1	-	-	-	CMY-6;OXA-1;TEM-1D.v1^	-	CTX-M-15	-	NDM-1;OXA-232	SHV-11.v1^
KLE_DA3959AA_AS	SRR10294963	2015	Asia	Oman	0	Klebsiella pneumoniae	ST147	3	K64	O2a	72	379771	1114326	5388255	1	2	8	11	ybt 9; ICEKp3	-	-	-	-	-	wzi64	aadA*;aph(3')-VI	-	-	qnrS1	-	-	catB3.v2	arr-3	sul1	-	-	-	OXA-1;OXA-9.v1;TEM-1D.v1^	-	CTX-M-15	-	NDM-1	SHV-11.v1^
KLE_DA3960AA_AS	SRR10294962	2015	Asia	Oman	0	Klebsiella pneumoniae	ST37	2	unknown (KL179)	unknown (OL102)	186	241336	739322	5598390	0	0	3	3	-	-	-	-	-	-	-	-	-	-	qnrB4	-	-	-	-	sul1	-	-	-	DHA-1	-	-	-	-	SHV-11.v1^
KLE_DA3961AA_AS	SRR10294961	2015	Asia	Oman	0	Klebsiella pneumoniae	ST11	8	K14	O3b	96	322553	532731	5748927	1	2	7	12	ybt 14; ICEKp5	-	-	-	-	-	wzi14	aac(3)-IId^;aadA*;aph(3')-VI;rmtC	-	-	-	-	-	CatB4.v1	-	sul1	-	-	-	CMY-6;OXA-1;TEM-1D.v1^	-	CTX-M-15	-	NDM-1;OXA-232	SHV-11.v1^
KLE_DA3962AA_AS	SRR10294960	2015	Asia	Oman	0	Klebsiella pneumoniae	ST11	8	K14	O3b	107	291519	439242	5750826	1	2	7	12	ybt 14; ICEKp5	-	-	-	-	-	wzi14	aac(3)-IId^;aadA*;aph(3')-VI;rmtC	-	-	-	-	-	CatB4.v1	-	sul1	-	-	-	CMY-6;OXA-1;TEM-1D.v1^	-	CTX-M-15	-	NDM-1;OXA-232	SHV-11.v1^
KLE_DA3963AA_AS	SRR10294958	2015	Asia	Oman	0	Klebsiella pneumoniae	ST231	295	K51	O1	72	387255	711857	5454519	1	2	7	8	ybt 14; ICEKp5	-	-	-	-	-	wzi104	aac(6')-Ib;rmtF	-	-	qnrS1	-	-	catA1^	arr-2	-	-	-	-	TEM-1D.v1^	-	CTX-M-15	-	OXA-232	SHV-1^
KLE_DA3964AA_AS	SRR10294957	2015	Asia	Oman	0	Klebsiella pneumoniae	ST11	8	K14	O3b	103	203978	445038	5750903	1	2	7	12	ybt 14; ICEKp5	-	-	-	-	-	wzi14	aac(3)-IId^;aadA*;aph(3')-VI;rmtC	-	-	-	-	-	CatB4.v1	-	sul1	-	-	-	CMY-6;OXA-1;TEM-1D.v1^	-	CTX-M-15	-	NDM-1;OXA-232	SHV-11.v1^
KLE_DA3965AA_AS	SRR10294956	2015	Asia	Oman	0	Klebsiella quasipneumoniae subsp. similipneumoniae	ST138	668	K34	O5	182	264116	743490	5768428	0	2	5	7	-	-	-	-	-	-	-	aac(6')-Ib'.v1;aadA*	-	-	qnrS1	-	-	-	-	-	-	-	-	OXA-9.v1;TEM-1D.v1^	-	CTX-M-15	-	NDM-1	OKP-B-18*?
KLE_DA3966AA_AS	SRR10294955	2015	Asia	Oman	0	Klebsiella pneumoniae	ST147	3	K64	O2a	71	379643	1113144	5387012	1	2	8	11	ybt 9; ICEKp3	-	-	-	-	-	wzi64	aadA*;aph(3')-VI	-	-	qnrS1	-	-	catB3.v2	arr-3	sul1	-	-	-	OXA-1;OXA-9.v1;TEM-1D.v1^	-	CTX-M-15	-	NDM-1	SHV-11.v1^
KLE_DA3967AA_AS	SRR10294954	2015	Asia	Oman	0	Klebsiella pneumoniae	ST231	295	K51	O1	129	334485	566949	5577145	4	1	8	10	ybt 14; ICEKp5	-	iuc 5	-	-	-	wzi104	aac(6')-Ib;aadA2^;rmtF	-	-	-	-	ermB.v1*;mphA	catA1^	arr-2	sul1	-	-	dfrA12	-	-	CTX-M-15	-	-	SHV-1^
KLE_DA3968AA_AS	SRR10294953	2015	Asia	Oman	0	Klebsiella pneumoniae	ST437	8	K36	O4	70	299471	408458	5465826	1	2	4	4	ybt 9; ICEKp3	-	-	-	-	-	wzi109	aph(3')-VI	-	-	qnrS1	-	-	-	-	-	-	-	-	-	-	CTX-M-15	-	NDM-1	SHV-11.v1
KLE_DA3969AA_AS	SRR10294952	2015	Asia	Oman	0	Klebsiella pneumoniae	ST11	8	K14	O3b	103	291311	532169	5752125	1	2	7	12	ybt 14; ICEKp5	-	-	-	-	-	wzi14	aac(3)-IId^;aadA*;aph(3')-VI;rmtC	-	-	-	-	-	CatB4.v1	-	sul1	-	-	-	CMY-6;OXA-1;TEM-1D.v1^	-	CTX-M-15	-	NDM-1;OXA-232	SHV-11.v1^
KLE_DA3970AA_AS	SRR10294951	2015	Asia	Oman	0	Klebsiella pneumoniae	ST101	78	K17	O1	130	350483	771567	5604223	1	2	8	13	ybt 9; ICEKp3	-	-	-	-	-	wzi137	aac(6')-Ib'.v1;aadA*;aph(3')-VI;strA.v1;strB.v1	-	-	qnrS1	-	-	catII.2*	-	sul2	-	-	dfrA14.v2*	OXA-9.v1;TEM-1	-	CTX-M-15	-	NDM-1	SHV-1^
KLE_DA3971AA_AS	SRR10294950	2015	Asia	Oman	0	Klebsiella pneumoniae	ST231	295	K51	O1	120	355378	556374	5611343	4	2	10	13	ybt 14; ICEKp5	-	iuc 5	-	-	-	wzi104	aac(6')-Ib;aadA2^;rmtF	-	-	qnrS1	-	ermB.v1*;mphA	catA1^	arr-2	sul1	-	-	dfrA12	TEM-1D.v1^	-	CTX-M-15	-	OXA-232	SHV-1^
KLE_DA3972AA_AS	SRR10294949	2015	Asia	Oman	0	Klebsiella pneumoniae	ST147	3	K64	O2a	82	295698	708989	5488326	1	2	8	11	ybt 9; ICEKp3	-	-	-	-	-	wzi64	aadA*;aph(3')-VI	-	-	qnrS1	-	-	catB3.v2	arr-3	sul1	-	-	-	OXA-1;OXA-9.v1;TEM-1D.v1^	-	CTX-M-15	-	NDM-1	SHV-11.v1^
KLE_DA3973AA_AS	SRR10294948	2015	Asia	Oman	0	Klebsiella pneumoniae	ST11	8	K15	O4	148	209763	459609	5703740	1	2	10	16	ybt 9; ICEKp3	-	-	-	-	-	wzi50	aac(3)-IIa.v1^;aac(6')-Ib;aadA2^;aph3-Ia.v1^;rmtF	-	-	-	-	ermB.v1*;mphA?	CatB4.v1	arr-2	sul1	-	-	dfrA12	OXA-1;TEM-1D.v1^	-	CTX-M-15	-	NDM-1;OXA-48	SHV-11.v1
KLE_DA3974AA_AS	SRR10294947	2015	Asia	Oman	0	Klebsiella pneumoniae	ST231	295	K51	O1	97	369013	942340	5549886	4	3	11	12	ybt 14; ICEKp5	-	iuc 5	-	-	-	wzi104	aac(6')-Ib;aadA2^;rmtF	-	-	-	-	ermB.v1*;mphA	catA1^	arr-2	sul1	-	-	dfrA12	TEM-1D.v1^	-	CTX-M-15	-	OXA-232	SHV-1^
KLE_DA3975AA_AS	SRR10294946	2015	Asia	Oman	0	Klebsiella pneumoniae	ST11	8	K14	O3b	135	217593	781901	5876615	0	2	6	9	-	-	-	-	-	-	wzi14	aac(3)-IId^;aadA*;aph(3')-VI;rmtC	-	-	-	-	-	-	-	sul1	-	-	-	CMY-6;TEM-1D.v1^	-	CTX-M-15	-	NDM-1	SHV-11.v1
KLE_DA3976AA_AS	SRR10294945	2015	Asia	Oman	0	Klebsiella pneumoniae	ST11	8	K14	O3b	141	188305	781754	5922952	0	2	6	7	-	-	-	-	-	-	wzi14	aac(3)-IId^;aadA*	-	-	-	-	-	-	-	sul1	-	-	-	CMY-6;TEM-1D.v1^	-	CTX-M-15	-	NDM-1	SHV-11.v1
KLE_DA3977AA_AS	SRR10294944	2015	Asia	Oman	0	Klebsiella pneumoniae	ST231	295	K51	O1	94	461228	711853	5527781	4	2	10	13	ybt 14; ICEKp5	-	iuc 5	-	-	-	wzi104	aac(6')-Ib;aadA2^;rmtF	-	-	qnrS1	-	ermB.v1*;mphA	catA1^	arr-2	sul1	-	-	dfrA12	TEM-1D.v1^	-	CTX-M-15	-	OXA-232	SHV-1^
KLE_DA3978AA_AS	SRR10294943	2015	Asia	Oman	0	Klebsiella pneumoniae	ST147	3	K64	O2a	75	325832	1359514	5598629	1	2	9	13	ybt 10; ICEKp4	-	-	-	-	-	wzi64	aac(6')-Ib;rmtF;strA.v1;strA.v1^;strB.v1;strB.v1	-	-	-	-	-	catII.2*	arr-2	sul2	-	-	dfrA12	TEM-1D.v1^	-	CTX-M-15	-	OXA-181	SHV-11.v1^
KLE_DA3979AA_AS	SRR10294942	2015	Asia	Oman	0	Klebsiella pneumoniae	ST11	8	K14	O3b	182	169174	374178	5947789	1	2	8	16	ybt 14; ICEKp5	-	-	-	-	-	wzi14	aac(3)-IId^;aadA*;aph(3')-VI;aph3-Ia.v1*?;rmtC;strA.v1^;strB.v1	-	-	-	-	-	CatB4.v1	-	sul2	-	-	dfrA14.v2*	CMY-6;OXA-1;TEM-1D.v1^	-	CTX-M-15	-	NDM-1;OXA-232	SHV-11.v1^
KLE_DA3980AA_AS	SRR10294941	2015	Asia	Oman	0	Klebsiella pneumoniae	ST15	10	K2	O2a	98	200955	715283	5792428	1	2	7	10	ybt 16; ICEKp12	-	-	-	-	-	wzi2	aac(6')-Ib'.v2*?;aadA*;rmtC	-	-	-	-	-	CatB4.v1	-	sul1	-	-	-	CMY-6;OXA-1;TEM-1D.v1^	-	CTX-M-15	-	NDM-1	SHV-28.v1^
KLE_DA3981AA_AS	SRR10294940	2015	Asia	Oman	0	Klebsiella pneumoniae	ST231	295	K51	O1	68	461228	711853	5463684	1	2	7	8	ybt 14; ICEKp5	-	-	-	-	-	wzi104	aac(6')-Ib;rmtF	-	-	qnrS1	-	-	catA1^	arr-2	-	-	-	-	TEM-1D.v1^	-	CTX-M-15	-	OXA-232	SHV-1^
KLE_DA3982AA_AS	SRR10294939	2015	Asia	Oman	0	Klebsiella pneumoniae	ST231	295	K51	O1	90	376946	556253	5560185	4	2	10	13	ybt 14; ICEKp5	-	iuc 5	-	-	-	wzi104	aac(6')-Ib;aadA2^;rmtF	-	-	qnrS1	-	ermB.v1*;mphA	catA1^	arr-2	sul1	-	-	dfrA12	TEM-1D.v1^	-	CTX-M-15	-	OXA-232	SHV-1^
KLE_DA3983AA_AS	SRR10294938	2015	Asia	Oman	0	Klebsiella pneumoniae	ST231	295	K51	O1	67	421082	858963	5461130	1	2	7	8	ybt 14; ICEKp5	-	-	-	-	-	wzi104	aac(6')-Ib;rmtF	-	-	qnrS1	-	-	catA1^	arr-2	-	-	-	-	TEM-1D.v1^	-	CTX-M-15	-	OXA-232	SHV-1^
KLE_DA3984AA_AS	SRR10294937	2015	Asia	Oman	0	Klebsiella pneumoniae	ST11	8	K14	O3b	123	290959	763034	5943316	0	2	6	9	-	-	-	-	-	-	wzi14	aac(3)-IId^;aadA*;aph(3')-VI;rmtC	-	-	-	-	-	-	-	sul1	-	-	-	CMY-6;TEM-1D.v1^	-	CTX-M-15	-	NDM-1	SHV-11.v1
KLE_DA3985AA_AS	SRR10294936	2015	Asia	Oman	0	Klebsiella pneumoniae	ST231	295	K51	O1	88	334371	556005	5505098	4	2	10	13	ybt 14; ICEKp5	-	iuc 5	-	-	-	wzi104	aac(6')-Ib;aadA2^;rmtF	-	-	qnrS1	-	ermB.v1*;mphA	catA1^	arr-2	sul1	-	-	dfrA12	TEM-1D.v1^	-	CTX-M-15	-	OXA-232	SHV-1^
KLE_DA3986AA_AS	SRR10294935	2015	Asia	Oman	0	Klebsiella pneumoniae	ST101	78	K17	O1	107	370732	771267	5612320	1	3	10	13	ybt 9; ICEKp3	-	-	-	-	-	wzi137	aac(3)-IIa.v1^;aac(6')-Ib'.v1;aadA2;aph(3')-VIb*;strA.v1;strA.v1	-	-	-	-	mphA	cmlA1*	-	sul3	-	-	dfrA14.v2*	OXA-9.v1	-	CTX-M-14^	-	OXA-48	SHV-1^
KLE_DA3987AA_AS	SRR10294934	2015	Asia	Oman	0	Klebsiella pneumoniae	ST231	295	K51	O1	70	492547	935473	5452146	1	2	7	8	ybt 14; ICEKp5	-	-	-	-	-	wzi104	aac(6')-Ib;rmtF	-	-	qnrS1	-	-	catA1^	arr-2	-	-	-	-	TEM-1D.v1^	-	CTX-M-15	-	OXA-232	SHV-1^
KLE_DA3988AA_AS	SRR10294933	2015	Asia	Oman	0	Klebsiella pneumoniae	ST231	295	K51	O1	70	387251	711853	5461709	1	2	7	8	ybt 14; ICEKp5	-	-	-	-	-	wzi104	aac(6')-Ib;rmtF	-	-	qnrS1	-	-	catA1^	arr-2	-	-	-	-	TEM-1D.v1^	-	CTX-M-15	-	OXA-232	SHV-1^
KLE_DA3989AA_AS	SRR10294931	2015	Asia	Oman	0	Klebsiella pneumoniae	ST11	8	K14	O3b	142	291245	781913	5965137	0	2	8	13	-	-	-	-	-	-	wzi14	aac(3)-IId^;aac(6')-Ib'.v1;aadA*;aadA2^;aph(3')-VI;rmtC	-	-	-	-	-	catA1^	-	sul1	-	-	dfrA12	CMY-6;TEM-1D.v1^	-	CTX-M-15	-	NDM-1	SHV-11.v1
KLE_DA3990AA_AS	SRR10294930	2015	Asia	Oman	0	Klebsiella pneumoniae	ST11	8	K15	O4	126	203449	574672	5530446	1	1	8	13	ybt 9; ICEKp3	-	-	-	-	-	wzi50	aac(3)-IIa.v1^;aac(6')-Ib-cr.v2;aadA2^;aph3-Ia.v1^	-	-	qnrB4	-	mphA	CatB4.v1?	-	sul1	-	-	dfrA1.v1;dfrA12	DHA-1;OXA-1	-	CTX-M-15	-	-	SHV-11.v1
KLE_DA3991AA_AS	SRR10294929	2015	Asia	Oman	0	Klebsiella pneumoniae	ST231	295	K51	O1	94	355299	711893	5509306	4	1	8	9	ybt 14; ICEKp5	-	iuc 5	-	-	-	wzi104	aac(6')-Ib;aadA2^;rmtF	-	-	-	-	-	catA1^	arr-2	sul1	-	-	dfrA12	TEM-1D.v1^	-	CTX-M-15	-	-	-
KLE_DA3992AA_AS	SRR10294928	2015	Asia	Oman	0	Klebsiella pneumoniae	ST147	3	K64	O2a	73	224433	709016	5375329	1	2	8	11	ybt 9; ICEKp3	-	-	-	-	-	wzi64	aadA*;aph(3')-VI	-	-	qnrS1	-	-	catB3.v2	arr-3	sul1	-	-	-	OXA-1;OXA-9.v1;TEM-1D.v1^	-	CTX-M-15	-	NDM-1	SHV-11.v1^
KLE_DA3993AA_AS	SRR10294927	2015	Asia	Oman	0	Klebsiella pneumoniae	ST231	295	K51	O1	90	387239	711841	5520944	4	2	9	11	ybt 14; ICEKp5	-	iuc 5	-	-	-	wzi104	aac(6')-Ib;aadA2^;rmtF	-	-	qnrS1	-	-	catA1^	arr-2	sul1	-	-	dfrA12	TEM-1D.v1^	-	CTX-M-15	-	OXA-232	-
KLE_DA3994AA_AS	SRR10294926	2015	Asia	Oman	0	Klebsiella pneumoniae	ST107	440	K10	O1	69	350092	482250	5307275	0	1	4	5	-	-	-	-	-	-	wzi235	aadA^;aph3-Ia.v1^	-	-	qnrB19^	-	-	-	-	sul1	-	-	-	-	-	CTX-M-2	-	-	SHV-11.v1^
KLE_DA3995AA_AS	SRR10294925	2015	Asia	Oman	0	Klebsiella pneumoniae	ST4548	4022	unknown (KL164)	unknown (OL102)	118	324088	559775	5426784	0	2	9	12	-	-	-	-	-	-	-	aac(6')-Ib-cr.v2;strA.v1^;strB.v1	-	-	qnrB1.v2^	-	-	CatB4.v1	-	sul2	tet(A).v1	-	dfrA14.v2*	OXA-1;TEM-1D.v1^	-	CTX-M-15	-	OXA-48	SHV-11.v1^
KLE_DA3996AA_AS	SRR10294924	2015	Asia	Oman	0	Klebsiella pneumoniae	ST147	3	K64	O2a	118	248140	708969	5574213	1	2	9	14	ybt 9; ICEKp3	-	-	-	-	-	wzi64	aadA*;aadA2^;aph(3')-VI	-	-	qnrS1	-	-	catB3.v2;catII.2*	arr-3	sul1	-	-	dfrA12	OXA-1;OXA-9.v1;TEM-1D.v1^	-	CTX-M-15	-	NDM-1	SHV-11.v1^
KLE_DA3997AA_AS	SRR10294923	2015	Asia	Oman	0	Klebsiella pneumoniae	ST231	295	K51	O1	99	292374	567288	5581166	1	2	7	8	ybt 14; ICEKp5	-	-	-	-	-	wzi104	aac(6')-Ib;rmtF	-	-	qnrS1	-	-	catA1^	arr-2	-	-	-	-	TEM-1D.v1^	-	CTX-M-15	-	OXA-232	SHV-1^
KLE_DA3998AA_AS	SRR10294922	2015	Asia	Oman	0	Klebsiella pneumoniae	ST11	8	K14	O3b	136	270420	421192	5909949	0	2	6	7	-	-	-	-	-	-	wzi14	aac(3)-IId^;aadA*	-	-	-	-	-	-	-	sul1	-	-	-	CMY-6;TEM-1D.v1^	-	CTX-M-15	-	NDM-1	SHV-11.v1
KLE_DA3999AA_AS	SRR10294921	2015	Asia	Oman	0	Klebsiella pneumoniae	ST231	295	K51	O1	109	292306	566952	5476270	4	1	9	12	ybt 14; ICEKp5	-	iuc 5	-	-	-	wzi104	aac(6')-Ib;aadA2^;rmtF	-	-	qnrS1	-	ermB.v1*;mphA	catA1^	arr-2	sul1	-	-	dfrA12	TEM-1D.v1^	-	CTX-M-15	-	-	-
KLE_DA4000AA_AS	SRR10294920	2015	Asia	Oman	0	Klebsiella pneumoniae	ST147	3	K64	O2a	103	295710	709001	5694668	1	2	10	15	ybt 9; ICEKp3	-	-	-	-	-	wzi64	aadA*;aadA2^;aph(3')-VI	-	-	qnrS1	-	mphA	catB3.v2;catII.2*	arr-3	sul1	-	-	dfrA12	OXA-1;OXA-9.v1;TEM-1D.v1^	-	CTX-M-15	-	NDM-1	SHV-11.v1^
KLE_DA4001AA_AS	SRR10294919	2015	Asia	Oman	0	Klebsiella pneumoniae	ST11	8	K14	O3b	143	234237	781985	5913405	0	2	6	7	-	-	-	-	-	-	wzi14	aac(3)-IId^;aadA*	-	-	-	-	-	-	-	sul1	-	-	-	CMY-6;TEM-1D.v1^	-	CTX-M-15	-	NDM-1	SHV-11.v1
KLE_DA4002AA_AS	SRR10294918	2015	Asia	Oman	0	Klebsiella pneumoniae	ST147	3	K64	O2a	88	248148	708977	5630777	1	2	8	11	ybt 9; ICEKp3	-	-	-	-	-	wzi64	aadA*;aph(3')-VI	-	-	qnrS1	-	-	catB3.v2	arr-3	sul1	-	-	-	OXA-1;OXA-9.v1;TEM-1D.v1^	-	CTX-M-15	-	NDM-1	SHV-11.v1^
KLE_DA4003AA_AS	SRR10294917	2015	Asia	Oman	0	Klebsiella pneumoniae	ST231	295	K51	O1	113	338229	566943	5554329	4	1	9	12	ybt 14; ICEKp5	-	iuc 5	-	-	-	wzi104	aac(6')-Ib;aadA2^;rmtF	-	-	qnrS1	-	ermB.v1*;mphA	catA1^	arr-2	sul1	-	-	dfrA12	TEM-1D.v1^	-	CTX-M-15	-	-	-
KLE_DA4004AA_AS	SRR10294916	2015	Asia	Oman	0	Klebsiella pneumoniae	ST11	8	K14	O3b	145	270432	384142	5940722	0	2	6	7	-	-	-	-	-	-	wzi14	aac(3)-IId^;aadA*	-	-	-	-	-	-	-	sul1	-	-	-	CMY-6;TEM-1D.v1^	-	CTX-M-15	-	NDM-1	SHV-11.v1
KLE_DA4005AA_AS	SRR10294915	2015	Asia	Oman	0	Klebsiella pneumoniae	ST231	295	K51	O1	116	338454	711861	5570155	4	2	10	14	ybt 14; ICEKp5	-	iuc 5	-	-	-	wzi104	aac(6')-Ib;aadA2^;rmtF	-	-	qnrS1	-	ermB.v1*;mphA	catA1^	arr-2	sul1	-	-	dfrA12	TEM-1D.v1^	-	CTX-M-15;SHV-12	-	OXA-232	-
KLE_DA4006AA_AS	SRR10294914	2015	Asia	Oman	0	Klebsiella pneumoniae	ST101	78	K17	O1	113	350479	771326	5580120	1	3	10	13	ybt 9; ICEKp3	-	-	-	-	-	wzi137	aac(3)-IIa.v1^;aac(6')-Ib'.v1;aadA2;aph(3')-VIb*;strA.v1;strA.v1	-	-	-	-	mphA	cmlA1*	-	sul3	-	-	dfrA14.v2*	OXA-9.v1	-	CTX-M-14^	-	OXA-48	SHV-1^
KLE_DA4007AA_AS	SRR10294913	2015	Asia	Oman	0	Klebsiella quasipneumoniae subsp. similipneumoniae	ST4082	19085	unknown (KL107)	O3/O3a	151	261483	663422	5610285	0	2	3	3	-	-	-	-	-	-	-	-	-	-	qnrS1	-	-	-	-	-	-	-	dfrA14.v2*	-	-	-	-	NDM-1	OKP-B-3
KLE_DA4008AA_AS	SRR10294912	2015	Asia	Oman	0	Klebsiella pneumoniae	ST11	8	K14	O3b	136	291519	781905	5808870	0	2	6	9	-	-	-	-	-	-	wzi14	aac(3)-IId^;aadA*;aph(3')-VI;rmtC	-	-	-	-	-	-	-	sul1	-	-	-	CMY-6;TEM-1D.v1^	-	CTX-M-15	-	NDM-1	SHV-11.v1
KLE_DA4009AA_AS	SRR10294911	2015	Asia	Oman	0	Klebsiella pneumoniae	ST11	8	K14	O3b	163	211644	781989	5788751	0	2	9	16	-	-	-	-	-	-	wzi14	aac(3)-IId^;aadA*;aadA2^;aph(3')-VI;aph3-Ia.v1^;rmtC	-	-	-	-	mphA	CatB4.v1;catA1^	-	sul1	-	-	dfrA12	CMY-6;OXA-1;TEM-1D.v1^	-	CTX-M-15	-	NDM-1	SHV-11.v1
KLE_DA4010AA_AS	SRR10294910	2015	Asia	Oman	0	Klebsiella pneumoniae	ST231	295	K51	O1	107	387259	711861	5574255	4	2	10	13	ybt 14; ICEKp5	-	iuc 5	-	-	-	wzi104	aac(6')-Ib;aadA2^;rmtF	-	-	qnrS1	-	ermB.v1*;mphA	catA1^	arr-2	sul1	-	-	dfrA12	TEM-1D.v1^	-	CTX-M-15	-	OXA-232	-
KLE_DA4011AA_AS	SRR10294909	2015	Asia	Oman	0	Klebsiella pneumoniae	ST231	295	K51	O1	80	503574	942340	5532473	4	2	10	13	ybt 14; ICEKp5	-	iuc 5	-	-	-	wzi104	aac(6')-Ib;aadA2^;rmtF	-	-	qnrS1	-	ermB.v1*;mphA	catA1^	arr-2	sul1	-	-	dfrA12	TEM-1D.v1^	-	CTX-M-15	-	OXA-232	SHV-1^
KLE_DA4012AA_AS	SRR10294908	2015	Asia	Oman	0	Klebsiella pneumoniae	ST147	3	K64	O2a	75	361721	1768670	5581305	1	1	8	10	ybt 10; ICEKp4	-	-	-	-	-	wzi64	aac(6')-Ib;rmtF;strA.v1;strB.v1	-	-	-	-	-	catII.2*	arr-2	sul2	-	-	dfrA12	TEM-1D.v1^	-	CTX-M-15	-	-	SHV-11.v1^
KLE_DA4013AA_AS	SRR10294907	2015	Asia	Oman	0	Klebsiella pneumoniae	ST11	8	K14	O3b	155	170271	504018	5843517	0	1	5	4	-	-	-	-	-	-	wzi14	aac(6')-Ib-cr.v2	-	-	-	-	-	CatB4.v1?	-	-	-	-	-	OXA-1	-	CTX-M-15	-	-	SHV-11.v1
KLE_DA4014AA_AS	SRR10294906	2015	Asia	Oman	0	Klebsiella pneumoniae	ST147	3	K64	O2a	77	270762	1114043	5403258	1	2	8	11	ybt 9; ICEKp3	-	-	-	-	-	wzi64	aadA*;aph(3')-VI	-	-	qnrS1	-	-	catB3.v2	arr-3	sul1	-	-	-	OXA-1;OXA-9.v1;TEM-1D.v1^	-	CTX-M-15	-	NDM-1	SHV-11.v1^
KLE_DA4015AA_AS	SRR10294905	2015	Asia	Oman	0	Klebsiella pneumoniae	ST147	3	K64	O2a	106	248152	1036375	5639316	1	2	9	14	ybt 9; ICEKp3	-	-	-	-	-	wzi64	aadA*;aadA2^;aph(3')-VI	-	-	qnrS1	-	-	catB3.v2;catII.2*	arr-3	sul1	-	-	dfrA12	OXA-1;OXA-9.v1;TEM-1D.v1^	-	CTX-M-15	-	NDM-1	SHV-11.v1^
KLE_DA4016AA_AS	SRR10294904	2015	Asia	Oman	0	Klebsiella pneumoniae	ST231	295	K51	O1	113	355295	566947	5554780	4	1	9	12	ybt 14; ICEKp5	-	iuc 5	-	-	-	wzi104	aac(6')-Ib;aadA2^;rmtF	-	-	qnrS1	-	ermB.v1*;mphA	catA1^	arr-2	sul1	-	-	dfrA12	TEM-1D.v1^	-	CTX-M-15	-	-	SHV-1^
KLE_DA4017AA_AS	SRR10294902	2015	Asia	Oman	0	Klebsiella pneumoniae	ST11	8	K14	O3b	96	322537	532205	5752459	1	2	7	12	ybt 14; ICEKp5	-	-	-	-	-	wzi14	aac(3)-IId^;aadA*;aph(3')-VI;rmtC	-	-	-	-	-	CatB4.v1	-	sul1	-	-	-	CMY-6;OXA-1;TEM-1D.v1^	-	CTX-M-15	-	NDM-1;OXA-232	SHV-11.v1^
KLE_DA4018AA_AS	SRR10294901	2015	Asia	Oman	0	Klebsiella pneumoniae	ST231	295	K51	O1	81	355295	1008326	5453006	1	1	6	7	ybt 14; ICEKp5	-	-	-	-	-	wzi104	aac(6')-Ib;rmtF	-	-	qnrS1	-	-	catA1^	arr-2	-	-	-	-	TEM-1D.v1^	-	CTX-M-15	-	-	-
KLE_DA4019AA_AS	SRR10294900	2015	Asia	Oman	0	Klebsiella pneumoniae	ST101	78	K17	O1	93	370748	663359	5611848	1	3	10	12	ybt 9; ICEKp3	-	-	-	-	-	wzi137	aac(3)-IIa.v1^;aac(6')-Ib'.v1;aadA2;aph(3')-VIb*;strA.v1	-	-	-	-	mphA	cmlA1*	-	sul3	-	-	dfrA14.v2*	OXA-9.v1	-	CTX-M-14^	-	OXA-48	SHV-1^
KLE_DA4020AA_AS	SRR10294899	2015	Asia	Oman	0	Klebsiella pneumoniae	ST231	295	K51	O1	72	567124	1428086	5514849	4	2	9	11	ybt 14; ICEKp5	-	iuc 5	-	-	-	wzi104	aac(6')-Ib;aadA2^;rmtF	-	-	-	-	ermB.v1*;mphA	catA1^	arr-2	sul1	-	-	dfrA12	-	-	CTX-M-15	-	OXA-232	SHV-1^
KLE_DA4021AA_AS	SRR10294898	2015	Asia	Oman	0	Klebsiella pneumoniae	ST11	8	K14	O3b	126	234338	781905	5944868	0	2	6	9	-	-	-	-	-	-	wzi14	aac(3)-IId^;aadA*;aph(3')-VI;rmtC	-	-	-	-	-	-	-	sul1	-	-	-	CMY-6;TEM-1D.v1^	-	CTX-M-15	-	NDM-1	SHV-11.v1
KLE_DA4022AA_AS	SRR10294897	2015	Asia	Oman	0	Klebsiella pneumoniae	ST231	295	K51	O1	103	355386	887104	5609940	4	2	10	13	ybt 14; ICEKp5	-	iuc 5	-	-	-	wzi104	aac(6')-Ib;aadA2^;rmtF	-	-	qnrS1	-	ermB.v1*;mphA	catA1^	arr-2	sul1	-	-	dfrA12	TEM-1D.v1^	-	CTX-M-15	-	OXA-232	SHV-1^
KLE_DA4023AA_AS	SRR10294896	2015	Asia	Oman	0	Klebsiella pneumoniae	ST231	295	K51	O1	98	378919	935207	5532869	4	2	10	13	ybt 14; ICEKp5	-	iuc 5	-	-	-	wzi104	aac(6')-Ib;aadA2^;rmtF	-	-	qnrS1	-	ermB.v1*;mphA	catA1^	arr-2	sul1	-	-	dfrA12	TEM-1D.v1^	-	CTX-M-15	-	OXA-232	-
KLE_DA4024AA_AS	SRR10294895	2015	Asia	Oman	0	Klebsiella pneumoniae	ST15	10	unknown (KL112)	O1	193	294854	705678	5582678	1	1	8	12	ybt 10; ICEKp4	-	-	-	-	-	wzi93	aac(3)-IIa.v1^;aac(6')-Ib-cr.v2;strA.v1^;strB.v1	-	-	qnrB1.v2^	-	-	CatB4.v1?	-	sul2	tet(A).v1	-	dfrA14.v2*	OXA-1*;TEM-1D.v1^	-	CTX-M-15	-	-	SHV-28.v1^
KLE_DA4025AA_AS	SRR10294893	2015	Asia	Oman	0	Klebsiella pneumoniae	ST11	8	K14	O3b	146	183382	421163	5705708	0	1	7	8	-	-	-	-	-	-	wzi14	aac(6')-Ib-cr.v2;aadA2^	-	-	-	-	-	CatB4.v1?;catA1^	-	sul1	-	-	dfrA12	OXA-1	-	CTX-M-15	-	-	SHV-11.v1
KLE_DA4026AA_AS	SRR10294892	2015	Asia	Oman	0	Klebsiella pneumoniae	ST236	18958	unknown (KL127)	unknown (OL101)	99	346906	807589	5518070	0	2	3	7	-	-	-	-	-	-	wzi202	aac(6')-Ib'.v1;aadA*;strA.v1;strB.v1	-	-	-	-	-	-	-	-	-	-	-	OXA-9.v1;TEM-1D.v1^	-	-	-	OXA-48	SHV-11.v1^
KLE_DA4027AA_AS	SRR10294891	2015	Asia	Oman	0	Klebsiella pneumoniae	ST236	18958	unknown (KL127)	unknown (OL101)	77	379748	804502	5444063	0	0	1	2	-	-	-	-	-	-	wzi202	strA.v1;strB.v1	-	-	-	-	-	-	-	-	-	-	-	-	-	-	-	-	SHV-60
KLE_DA4028AA_AS	SRR10294890	2015	Asia	Oman	0	Klebsiella pneumoniae	ST11	8	K14	O3b	141	234334	520031	5929271	0	2	6	9	-	-	-	-	-	-	wzi14	aac(3)-IId^;aadA*;aph(3')-VI;rmtC	-	-	-	-	-	-	-	sul1	-	-	-	CMY-6;TEM-1D.v1^	-	CTX-M-15	-	NDM-1	SHV-11.v1
KLE_DA4029AA_AS	SRR10294889	2015	Asia	Oman	0	Klebsiella pneumoniae	ST11	8	K14	O3b	137	281009	439250	5894450	0	2	7	11	-	-	-	-	-	-	wzi14	aac(3)-IId^;aadA*;aph(3')-VI;rmtC	-	-	-	-	-	CatB4.v1	-	sul1	-	-	-	CMY-6;OXA-1;TEM-1D.v1^	-	CTX-M-15	-	NDM-1	SHV-11.v1
KLE_DA4030AA_AS	SRR10294888	2015	Asia	Oman	0	Klebsiella pneumoniae	ST231	295	K51	O1	99	395930	935870	5564602	4	2	9	10	ybt 14; ICEKp5	-	iuc 5	-	-	-	wzi104	aac(6')-Ib;aadA3*?;rmtF	-	-	-	-	-	catA1^	arr-2	sul1	-	-	dfrA12	TEM-1D.v1^	-	CTX-M-15	-	OXA-232	-
KLE_DA4031AA_AS	SRR10294887	2015	Asia	Oman	0	Klebsiella pneumoniae	ST147	3	K64	O2a	69	248172	967710	5391797	1	2	8	11	ybt 9; ICEKp3	-	-	-	-	-	-	aadA*;aph(3')-VI	-	-	qnrS1	-	-	catB3.v2	arr-3	sul1	-	-	-	OXA-1;OXA-9.v1;TEM-1D.v1^	-	CTX-M-15	-	NDM-1	SHV-11.v1^
KLE_DA4032AA_AS	SRR10294886	2015	Asia	Oman	0	Klebsiella pneumoniae	ST15	10	K19	O1	120	222330	508054	5489711	0	2	9	17	-	-	-	-	-	-	wzi19	aac(3)-IIa.v1^;aadA*;aadA2^;aph(3')-VI	-	-	qnrB1.v1;qnrS1	-	mphA	CatB4.v1^;catA1^	-	sul1	-	-	dfrA12;dfrA14.v2*	OXA-1;OXA-9.v1;TEM-1D.v1^	-	CTX-M-15	-	NDM-1	SHV-28.v1^
KLE_DA4033AA_AS	SRR10294885	2015	Asia	Oman	0	Klebsiella pneumoniae	ST147	3	K64	O2a	55	431359	915353	5333115	1	0	3	4	ybt 9; ICEKp3	-	-	-	-	-	wzi64	aac(6')-Ib'.v1;aadA*	-	-	-	-	-	-	-	-	-	-	-	OXA-9.v1;TEM-1D.v1^	-	-	-	-	SHV-11.v1^
KLE_DA4034AA_AS	SRR10294884	2015	Asia	Oman	0	Klebsiella pneumoniae	ST15	10	K24	O1	99	260298	618327	5744698	1	2	10	12	ybt 10; ICEKp4	-	-	-	-	-	wzi24	aac(6')-Ib-cr.v2;aadA2^;aph3-Ia.v1^	-	-	-	-	mphA	CatB4.v1	-	sul1	tet(A).v1	-	dfrA12*	OXA-1;TEM-1D.v1^	-	CTX-M-15	-	OXA-48	SHV-28.v1^
KLE_DA4035AA_AS	SRR10294883	2015	Asia	Oman	0	Klebsiella pneumoniae	ST73	1726	K25	O1	201	249791	502307	5816093	2	1	6	10	ybt 17; ICEKp10	clb 3	-	-	-	-	wzi133	aac(3)-IIa.v1^;aac(6')-Ib-cr.v2;strA.v1^;strB.v1	-	-	-	-	-	CatB4.v1?	-	sul2	-	-	dfrA14.v2*	OXA-1;TEM-1D.v1^	-	CTX-M-15	-	-	SHV-1^
KLE_DA4036AA_AS	SRR10294882	2015	Asia	Oman	0	Klebsiella pneumoniae	ST101	78	K17	O1	174	183786	372644	5688380	1	2	8	9	ybt 9; ICEKp3	-	-	-	-	-	wzi137	aac(3)-IIa.v1;aac(6')-Ib-cr.v2	-	-	-	-	-	CatB4.v1	-	-	tet(D)	-	dfrA14.v2*	OXA-1;TEM-1D.v1^	-	CTX-M-15	-	NDM-1	-
KLE_DA4037AA_AS	SRR10294881	2015	Asia	Oman	0	Klebsiella pneumoniae	ST231	295	K51	O1	109	387259	711961	5565745	4	2	10	13	ybt 14; ICEKp5	-	iuc 5	-	-	-	wzi104	aac(6')-Ib;aadA2^;rmtF	-	-	qnrS1	-	ermB.v1*;mphA	catA1^	arr-2	sul1	-	-	dfrA12	TEM-1D.v1^	-	CTX-M-15	-	OXA-232	-
KLE_DA4038AA_AS	SRR10294879	2015	Asia	Oman	0	Klebsiella pneumoniae	ST11	8	K14	O3b	93	270400	439238	5744827	1	2	4	5	ybt 14; ICEKp5	-	-	-	-	-	wzi14	aac(6')-Ib'.v1;aadA*	-	-	-	-	-	-	-	-	-	-	-	CMY-6;TEM-1D.v1^	-	-	-	OXA-232	SHV-11.v1^
KLE_DA4039AA_AS	SRR10294878	2015	Asia	Oman	0	Klebsiella pneumoniae	ST231	295	K51	O1	104	292294	1036049	5590302	4	0	8	10	ybt 14; ICEKp5 (truncated)	-	iuc 5	-	-	-	wzi104	aac(6')-Ib;aadA2^;rmtF	-	-	-	-	ermB.v1*;mphA	catA1^	arr-2	sul1	-	-	dfrA12	TEM-1D.v1^	-	-	-	-	SHV-1^
KLE_DA4040AA_AS	SRR10294876	2015	Asia	Oman	0	Klebsiella pneumoniae	ST11	8	K14	O3b	127	329132	781534	5895559	0	2	6	9	-	-	-	-	-	-	wzi14	aac(3)-IId^;aadA*;aph(3')-VI;rmtC	-	-	-	-	-	-	-	sul1	-	-	-	CMY-6;TEM-1D.v1^	-	CTX-M-15	-	NDM-1	SHV-11.v1
KLE_DA4041AA_AS	SRR10294875	2015	Asia	Oman	0	Klebsiella pneumoniae	ST231	295	K51	O1	101	355538	843634	5623293	4	2	10	13	ybt 14; ICEKp5	-	iuc 5	-	-	-	wzi104	aac(6')-Ib;aadA2^;rmtF	-	-	qnrS1	-	ermB.v1*;mphA	catA1^	arr-2	sul1	-	-	dfrA12	TEM-1D.v1^	-	CTX-M-15	-	OXA-232	SHV-1^
KLE_DA4042AA_AS	SRR10294874	2015	Asia	Oman	0	Klebsiella pneumoniae	ST11	8	K14	O3b	121	291245	781913	5899213	0	2	6	9	-	-	-	-	-	-	wzi14	aac(3)-IId^;aadA*;aph(3')-VI;rmtC	-	-	-	-	-	-	-	sul1	-	-	-	CMY-6;TEM-1D.v1^	-	CTX-M-15	-	NDM-1	SHV-11.v1
KLE_DA4043AA_AS	SRR10294873	2015	Asia	Oman	0	Klebsiella pneumoniae	ST147	3	K64	O2a	95	245934	708504	5652937	1	0	7	8	ybt 9; ICEKp3	-	-	-	-	-	wzi64	aadA*	-	-	-	-	mphA	catB3.v2	arr-3	sul1	-	-	-	OXA-1;OXA-9.v1;TEM-1D.v1^	-	-	-	-	SHV-11.v1^
KLE_DA4044AA_AS	SRR10294872	2015	Asia	Oman	0	Klebsiella pneumoniae	ST11	8	K14	O3b	125	266284	439251	5935126	0	2	6	9	-	-	-	-	-	-	wzi14	aac(3)-IId^;aadA*;aph(3')-VI;rmtC	-	-	-	-	-	-	-	sul1	-	-	-	CMY-6;TEM-1D.v1^	-	CTX-M-15	-	NDM-1	SHV-11.v1
KLE_DA4045AA_AS	SRR10294871	2015	Asia	Oman	0	Klebsiella pneumoniae	ST147	3	K64	O2a	134	224476	699663	5634537	1	0	7	9	ybt 9; ICEKp3	-	-	-	-	-	wzi64	aadA*	-	-	-	-	mphA	catB3.v2;catII.2*	arr-3	sul1	-	-	-	OXA-1;OXA-9.v1;TEM-1D.v1^	-	-	-	-	SHV-11.v1^
KLE_DA4046AA_AS	SRR10294870	2015	Asia	Oman	0	Klebsiella pneumoniae	ST11	8	K14	O3b	131	270448	781909	5924263	0	2	6	9	-	-	-	-	-	-	wzi14	aac(3)-IId^;aadA*;aph(3')-VI;rmtC	-	-	-	-	-	-	-	sul1	-	-	-	CMY-6;TEM-1D.v1^	-	CTX-M-15	-	NDM-1	SHV-11.v1
KLE_DA4047AA_AS	SRR10294869	2015	Asia	Oman	0	Klebsiella pneumoniae	ST231	295	K51	O1	106	452250	935465	5569228	4	2	10	12	ybt 14; ICEKp5	-	iuc 5	-	-	-	wzi104	aac(6')-Ib;aadA2^;rmtF	-	-	-	-	ermB.v1*;mphA	catA1^	arr-2	sul1	-	-	dfrA12	TEM-1D.v1^	-	CTX-M-15	-	OXA-232	-
KLE_DA4048AA_AS	SRR10271312	2013	Americas	United States	Texas	Klebsiella pneumoniae	ST258	8	unknown (KL106)	O2afg	150	217261	499815	5589865	0	2	8	8	-	-	-	-	-	-	wzi29	aac(6')-Ib'.v1;aadA2^	-	-	-	-	mphA	catA1^	-	sul1	-	-	dfrA12	TEM-104*?	-	-	-	KPC-2	SHV-11.v1
KLE_DA4049AA_AS	SRR10271314	2013	Americas	United States	Texas	Klebsiella pneumoniae	ST258	8	unknown (KL106)	O2afg	143	209598	324461	5588019	0	2	8	8	-	-	-	-	-	-	wzi29	aac(6')-Ib'.v1;aadA2^	-	-	-	-	mphA	catA1^	-	sul1	-	-	dfrA12	TEM-104*?	-	-	-	KPC-2	-
KLE_DA4050AA_AS	SRR10271316	2013	Americas	United States	Texas	Klebsiella pneumoniae	ST258	8	unknown (KL106)	O2afg	147	154348	487978	5590726	0	2	8	8	-	-	-	-	-	-	wzi29	aac(6')-Ib'.v1;aadA2^	-	-	-	-	mphA	catA1^	-	sul1	-	-	dfrA12	TEM-104*?	-	-	-	KPC-2	-
KLE_DA4051AA_AS	SRR10271317	2013	Americas	United States	Texas	Klebsiella pneumoniae	ST258	8	unknown (KL106)	O2afg	144	209534	499815	5589143	0	2	8	8	-	-	-	-	-	-	wzi29	aac(6')-Ib'.v1;aadA2^	-	-	-	-	mphA	catA1^	-	sul1	-	-	dfrA12	TEM-104*?	-	-	-	KPC-2	-
KLE_DA4052AA_AS	SRR10295019	2015	Asia	Oman	0	Klebsiella pneumoniae	ST11	8	K14	O3b	129	234341	781909	5821934	0	2	6	9	-	-	-	-	-	-	wzi14	aac(3)-IId^;aadA*;aph(3')-VI;rmtC	-	-	-	-	-	-	-	sul1	-	-	-	CMY-6;TEM-1D.v1^	-	CTX-M-15	-	NDM-1	SHV-11.v1
KLE_DA4053AA_AS	SRR10294964	2015	Asia	Oman	0	Klebsiella pneumoniae	ST11	8	K14	O3b	106	270404	439242	5750554	1	2	7	12	ybt 14; ICEKp5	-	-	-	-	-	wzi14	aac(3)-IId^;aadA*;aph(3')-VI;rmtC	-	-	-	-	-	CatB4.v1	-	sul1	-	-	-	CMY-6;OXA-1;TEM-1D.v1^	-	CTX-M-15	-	NDM-1;OXA-232	SHV-11.v1^
KLE_DA4054AA_AS	SRR10294959	2015	Asia	Oman	0	Klebsiella pneumoniae	ST11	8	K14	O3b	119	251921	781730	5918651	0	2	6	9	-	-	-	-	-	-	wzi14	aac(3)-IId^;aadA*;aph(3')-VI;rmtC	-	-	-	-	-	-	-	sul1	-	-	-	CMY-6;TEM-1D.v1^	-	CTX-M-15	-	NDM-1	SHV-11.v1
KLE_DA4055AA_AS	SRR10294932	2015	Asia	Oman	0	Klebsiella pneumoniae	ST219	440	unknown (KL114)	O1	99	287027	529067	5387594	0	1	8	12	-	-	-	-	-	-	wzi177	aadA2^;aph3-Ia.v1^;strA.v1*;strB.v1*	-	-	qnrS1	-	mphA	catII.2*	-	sul1;sul2	tet(A).v1	-	dfrA12	-	-	CTX-M-15	-	-	SHV-1^
KLE_DA4056AA_AS	SRR10294903	2015	Asia	Oman	0	Klebsiella pneumoniae	ST101	78	K17	O1	110	370732	771322	5612661	1	3	10	12	ybt 9; ICEKp3	-	-	-	-	-	wzi137	aac(3)-IIa.v1^;aac(6')-Ib'.v1;aadA2;aph(3')-VIb*;strA.v1	-	-	-	-	mphA	cmlA1*	-	sul3	-	-	dfrA14.v2*	OXA-9.v1	-	CTX-M-14^	-	OXA-48	SHV-1^
KLE_DA4057AA_AS	SRR10294894	2015	Asia	Oman	0	Klebsiella pneumoniae	ST2202	19130	K14	O3b	58	471131	1289937	5322810	0	2	1	1	-	-	-	-	-	-	wzi14	-	-	-	-	-	-	-	-	-	-	-	-	-	-	-	-	OXA-48	SHV-1^
KLE_DA4058AA_AS	SRR10294880	2015	Asia	Oman	0	Klebsiella pneumoniae	ST231	295	K51	O1	93	452250	935466	5586905	4	2	10	13	ybt 14; ICEKp5	-	iuc 5	-	-	-	wzi104	aac(6')-Ib;aadA2^;rmtF	-	-	qnrS1	-	ermB.v1*;mphA	catA1^	arr-2	sul1	-	-	dfrA12	TEM-1D.v1^	-	CTX-M-15	-	OXA-232	-
KLE_DA4059AA_AS	SRR10294877	2015	Asia	Oman	0	Klebsiella pneumoniae	ST231	295	K51	O1	114	432480	935204	5563928	4	2	10	13	ybt 14; ICEKp5	-	iuc 5	-	-	-	wzi104	aac(6')-Ib;aadA2^;rmtF	-	-	qnrS1	-	ermB.v1*;mphA	catA1^	arr-2	sul1	-	-	dfrA12	TEM-1D.v1^	-	CTX-M-15	-	OXA-232	-
KLE_DA4060AA_AS	ERR3600993	2015	Europe	Slovenia	0	Klebsiella pneumoniae	ST437	8	K36	O4	101	288277	694355	5665060	0	2	10	20	-	-	-	-	-	-	wzi109	aac(6')-Ib-cr.v2;aadA2;aph(3')-VI;strA.v1^;strB.v1	-	-	-	-	-	CatB4.v1;cmlA5;floR.v2*	arr-2	sul1;sul1;sul2	tet(A).v2	-	dfrA14.v2*	CMY-16^;OXA-1;OXA-10	-	CTX-M-15	-	NDM-1;OXA-48	SHV-11.v1
KLE_DA4061AA_AS	ERR3600994	2014	Europe	Slovenia	0	Klebsiella pneumoniae	ST147	3	K64	O2a	117	213174	765094	5767845	3	2	7	10	-	-	iuc 1	-	-	-	wzi64	aadA*;aph(3')-VIa*;aph3-Ia.v1^	-	-	-	-	-	CatB4.v1	-	-	tet(A).v1	-	-	OXA-1;TEM-1D.v1^	-	CTX-M-15;SHV-12	-	OXA-48*	-
KLE_DA4062AA_AS	ERR3600995	2014	Europe	Slovenia	0	Klebsiella pneumoniae	ST147	3	unknown (K64)	O2a	96	225768	749955	5668299	3	2	7	8	-	-	iuc 1	-	-	-	wzi64	aac(6')-Ib-cr.v2;aph(3')-VIa*;aph3-Ia.v1^	-	-	-	-	-	CatB4.v1	-	-	tet(A).v1	-	-	OXA-1	-	CTX-M-15	-	OXA-48*	SHV-11.v1^
KLE_DA4065AA_AS	SRR10350484	2017	Americas	Brazil	Sao Paulo	Klebsiella pneumoniae	ST29	26	K19	O1	109	230737	322795	5310584	1	1	8	12	ybt 14; ICEKp5	-	-	-	-	-	wzi19	aac(3)-IIa.v1^;aac(6')-Ib-cr.v2;strA.v1^;strB.v1	-	-	qnrB1.v2^	-	-	CatB4.v1?	-	sul2	tet(A).v1	-	dfrA14.v2*	OXA-1;TEM-1D.v1^	-	CTX-M-15	-	-	SHV-187
KLE_DA4066AA_AS	SRR10350483	2017	Americas	Brazil	Sao Paulo	Klebsiella pneumoniae	ST29	26	K19	O1	106	190779	478572	5325444	1	1	8	12	ybt 14; ICEKp5	-	-	-	-	-	wzi19	aac(3)-IIa.v1^;aac(6')-Ib-cr.v2;strA.v1^;strB.v1	-	-	qnrB1.v2^	-	-	CatB4.v1?	-	sul2	tet(A).v1	-	dfrA14.v2*	OXA-1;TEM-1D.v1^	-	CTX-M-15	-	-	SHV-187
KLE_DA4067AA_AS	ERR3437050	2013	Europe	Netherlands	0	Klebsiella pneumoniae	ST15	10	K24	O1	105	268877	429093	5466395	0	1	6	8	-	-	-	-	-	-	wzi24	aadA2^;aph3-Ia.v1^;strA.v1;strB.v1	-	-	-	-	-	catA1^	-	sul1	-	-	dfrA12	-	-	SHV-2	-	-	-
KLE_DA4068AA_AS	ERR3437051	2013	Europe	Netherlands	0	Klebsiella pneumoniae	ST280	549	unknown (KL107)	O2afg	60	278035	879543	5291631	1	1	3	3	ybt 14; ICEKp5	-	-	-	-	-	wzi82	aadA17*	-	-	-	-	lnuF.v1	-	-	-	-	-	-	-	-	TEM-52^	-	-	SHV-27
KLE_DA4069AA_AS	ERR3437052	2015	Europe	Netherlands	0	Klebsiella pneumoniae	ST1530	440	unknown (KL117)	O1	97	281348	458604	5383050	1	0	4	5	ybt 10; ICEKp4	-	-	-	-	-	wzi215	strA.v1*;strB.v1*	-	-	qnrB1.v1	-	-	-	-	sul2	-	-	dfrA14.v2*	-	-	-	-	-	SHV-1^
KLE_DA4070AA_AS	ERR3437053	2015	Europe	Netherlands	0	Klebsiella pneumoniae	ST1530	440	unknown (KL117)	O1	94	304126	458603	5279665	1	0	4	5	ybt 10; ICEKp4	-	-	-	-	-	wzi215	strA.v1*;strB.v1*	-	-	qnrB1.v1	-	-	-	-	sul2	-	-	dfrA14.v2*	-	-	-	-	-	SHV-1^
KLE_DA4071AA_AS	ERR3437054	2015	Europe	Netherlands	0	Klebsiella pneumoniae	ST2176	409	unknown (KL151)	O3b	99	373029	983273	5406208	0	1	7	9	-	-	-	-	-	-	-	aac(3)-IId^;strA.v1;strB.v1	-	-	qnrS1	-	-	catA1*	-	sul2	tet(D)	-	-	LAP-2	-	SHV-2	-	-	-
KLE_DA4072AA_AS	ERR3437055	2015	Europe	Netherlands	0	Klebsiella pneumoniae	ST231	295	K51	O1	83	381096	755081	5491418	0	1	8	9	-	-	-	-	-	-	wzi104	aadA2^;aadA^;aph3-Ia.v1^	-	-	-	-	mphA	-	-	sul1	tet(A).v1	-	dfrA12	TEM-1D.v1^	-	SHV-2	-	-	-
KLE_DA4074AA_AS	ERR3437057	2015	Europe	Netherlands	0	Klebsiella pneumoniae	ST307	148	unknown (KL102)	O2afg	86	288804	567894	5457079	0	1	6	8	-	-	-	-	-	-	wzi173	strA.v1^;strB.v1	-	-	qnrB1.v2^;qnrS1	-	-	-	-	sul2	-	-	dfrA14.v2*	TEM-1D.v1^	-	CTX-M-15	-	-	SHV-28.v1^
KLE_DA4075AA_AS	ERR3437058	2015	Europe	Netherlands	0	Klebsiella pneumoniae	ST231	295	K51	O1	97	381096	1249897	5533012	0	1	8	9	-	-	-	-	-	-	wzi104	aadA2^;aadA^;aph3-Ia.v1^	-	-	-	-	mphA	-	-	sul1	tet(A).v1	-	dfrA12	TEM-1D.v1^	-	SHV-2	-	-	-
KLE_DA4076AA_AS	ERR3437059	2015	Europe	Netherlands	0	Klebsiella pneumoniae	ST231	295	K51	O1	93	373773	736259	5484336	0	1	8	9	-	-	-	-	-	-	wzi104	aadA2^;aadA^;aph3-Ia.v1^	-	-	-	-	mphA	-	-	sul1	tet(A).v1	-	dfrA12	TEM-1D.v1^	-	SHV-2	-	-	-
KLE_DA4077AA_AS	ERR3437060	2015	Europe	Netherlands	0	Klebsiella pneumoniae	ST607	1119	K48	O1	120	200362	462962	5581687	0	1	5	5	-	-	-	-	-	-	wzi151	-	-	-	qnrS1	-	-	-	-	sul1	tet(A).v1	-	dfrA1.v1	-	-	SHV-2	-	-	-
KLE_DA4078AA_AS	ERR3208514	0	0	0	0	Klebsiella michiganensis	NA	3858	unknown (K68)	unknown (O1)	144	274280	689270	6303824	0	2	9	17	-	-	-	-	-	-	-	aac(3)-IIa.v1^;aadA1.v1^;strA.v1^;strB.v1	-	-	qnrB1.v2^	-	-	CatB4.v1?;catB2.v1	-	sul1;sul2	tet(A).v1	-	dfrA14.v2*	OXA-1;TEM-1D.v1^	-	CTX-M-15;OXY-1-4*;SHV-12	-	GES-5^	-
KLE_DA4079AA_AS	ERR3208515	0	0	0	0	Klebsiella michiganensis	NA	3858	unknown (K68)	unknown (O1)	136	172666	426334	6264757	0	2	7	16	-	-	-	-	-	-	-	aac(3)-IIa.v1^;aac(6')-Ib-cr.v1^;aadA1.v1^;strA.v1^;strB.v1	-	-	-	-	-	CatB4.v1?;catB2.v1	-	sul1;sul2	-	-	dfrA14.v2*	OXA-1;TEM-1D.v1^	-	CTX-M-15;OXY-1-4*;SHV-12	-	GES-5^	-
KLE_DA4080AA_AS	ERR3208516	0	0	0	0	Klebsiella michiganensis	NA	3858	unknown (K68)	unknown (O1)	100	180038	483744	6272522	0	2	9	18	-	-	-	-	-	-	-	aac(3)-IIa.v1^;aac(6')-Ib-cr.v1^;aadA1.v1^;strA.v1^;strB.v1	-	-	qnrB1.v2^	-	-	CatB4.v1?;catB2.v1	-	sul1;sul2	tet(A).v1	-	dfrA14.v2*	OXA-1;TEM-1D.v1^	-	CTX-M-15;OXY-1-4*;SHV-12	-	GES-5^	-
KLE_DA4081AA_AS	ERR3208517	0	0	0	0	Klebsiella michiganensis	NA	3858	unknown (K68)	unknown (O1)	125	174874	486176	6430164	0	2	7	16	-	-	-	-	-	-	-	aac(3)-IIa.v1^;aac(6')-Ib-cr.v2;aadA1.v1^;strA.v1^;strB.v1	-	-	-	-	-	CatB4.v1?;catB2.v1	-	sul1;sul2	-	-	dfrA14.v2*	OXA-1;TEM-1D.v1^	-	CTX-M-15;OXY-1-4*;SHV-12	-	GES-5^	-
KLE_DA4082AA_AS	ERR3208518	0	0	0	0	Klebsiella michiganensis	NA	3858	unknown (K68)	unknown (O1)	156	147199	517550	6324047	0	2	8	16	-	-	-	-	-	-	-	aac(3)-IIa.v1^;aadA1.v1^;strA.v1^;strB.v1	-	-	qnrB1.v2^	-	-	CatB4.v1?;catB2.v1	-	sul1;sul2	-	-	dfrA14.v2*	OXA-1;TEM-1D.v1^	-	CTX-M-15;OXY-1-4*;SHV-12	-	GES-5^	-
KLE_DA4083AA_AS	ERR3208519	0	0	0	0	Klebsiella michiganensis	NA	3858	unknown (K68)	unknown (O1)	140	173781	475526	6313413	0	2	9	17	-	-	-	-	-	-	-	aac(3)-IIa.v1^;aadA1.v1^;strA.v1^;strB.v1	-	-	qnrB1.v2^	-	-	CatB4.v1?;catB2.v1	-	sul1;sul2	tet(A).v1	-	dfrA14.v2*	OXA-1;TEM-1D.v1^	-	CTX-M-15;OXY-1-4*;SHV-12	-	GES-5^	-
KLE_DA4084AA_AS	ERR3208520	0	0	0	0	Klebsiella michiganensis	NA	3858	unknown (K68)	unknown (O1)	96	204414	688705	6310173	0	2	9	18	-	-	-	-	-	-	-	aac(3)-IIa.v1^;aac(6')-Ib-cr.v2;aadA1.v1^;strA.v1^;strB.v1	-	-	qnrB1.v2^	-	-	CatB4.v1?;catB2.v1	-	sul1;sul2	tet(A).v1	-	dfrA14.v2*	OXA-1;TEM-1D.v1^	-	CTX-M-15;OXY-1-4*;SHV-12	-	GES-5^	-
KLE_DA4085AA_AS	ERR3208521	0	0	0	0	Klebsiella michiganensis	NA	3858	unknown (K68)	unknown (O1)	162	173810	688702	6326698	0	2	9	17	-	-	-	-	-	-	-	aac(3)-IIa.v1^;aadA1.v1^;strA.v1^;strB.v1	-	-	qnrB1.v2^	-	-	CatB4.v1?;catB2.v1	-	sul1;sul2	tet(A).v1	-	dfrA14.v2*	OXA-1;TEM-1D.v1^	-	CTX-M-15;OXY-1-4*;SHV-12	-	GES-5^	-
KLE_DA4086AA_AS	ERR3208522	0	0	0	0	Klebsiella michiganensis	NA	3858	unknown (K68)	unknown (O1)	142	209111	453716	6326066	0	2	9	17	-	-	-	-	-	-	-	aac(3)-IIa.v1^;aadA1.v1^;strA.v1^;strB.v1	-	-	qnrB1.v2^	-	-	CatB4.v1?;catB2.v1	-	sul1;sul2	tet(A).v1	-	dfrA14.v2*	OXA-1;TEM-1D.v1^	-	CTX-M-15;OXY-1-4*;SHV-12	-	GES-5^	-
KLE_DA4087AA_AS	ERR3208523	0	0	0	0	Klebsiella michiganensis	NA	3858	unknown (K68)	unknown (O1)	158	172880	485713	6323107	0	2	9	17	-	-	-	-	-	-	-	aac(3)-IIa.v1^;aadA1.v1^;strA.v1^;strB.v1	-	-	qnrB1.v2^	-	-	CatB4.v1?;catB2.v1	-	sul1;sul2	tet(A).v1	-	dfrA14.v2*	OXA-1;TEM-1D.v1^	-	CTX-M-15;OXY-1-4*;SHV-12	-	GES-5^	-
KLE_DA4088AA_AS	ERR3208524	0	0	0	0	Klebsiella michiganensis	NA	3858	unknown (K68)	unknown (O1)	111	166716	445798	6297749	0	2	9	16	-	-	-	-	-	-	-	aac(6')-Ib-cr.v2;aadA1.v1^;strA.v1^;strB.v1	-	-	qnrB1.v2^	-	-	CatB4.v1?;catB2.v1	-	sul1;sul2	tet(A).v1	-	dfrA14.v2*	OXA-1;TEM-1D.v1^	-	CTX-M-15;OXY-1-4*	-	GES-5^	-
KLE_DA4089AA_AS	ERR3208525	0	0	0	0	Klebsiella michiganensis	NA	3858	unknown (K68)	unknown (O1)	147	164115	485041	6242129	0	2	7	15	-	-	-	-	-	-	-	aac(3)-IIa.v1^;aadA1.v1^;strA.v1^;strB.v1	-	-	-	-	-	CatB4.v1?;catB2.v1	-	sul1;sul2	-	-	dfrA14.v2*	OXA-1;TEM-1D.v1^	-	CTX-M-15;OXY-1-4*;SHV-12	-	GES-5^	-
KLE_DA4090AA_AS	ERR3208526	0	0	0	0	Klebsiella michiganensis	NA	3858	unknown (K68)	unknown (O1)	160	172745	748751	6438978	0	2	9	17	-	-	-	-	-	-	-	aac(3)-IIa.v1^;aadA1.v1^;strA.v1^;strB.v1	-	-	qnrB1.v2^	-	-	CatB4.v1?;catB2.v1	-	sul1;sul2	tet(A).v1	-	dfrA14.v2*	OXA-1;TEM-1D.v1^	-	CTX-M-15;OXY-1-4*;SHV-12	-	GES-5^	-
KLE_DA4091AA_AS	ERR3208527	0	0	0	0	Klebsiella michiganensis	NA	3858	unknown (K68)	unknown (O1)	157	188162	484525	6323363	0	2	9	17	-	-	-	-	-	-	-	aac(3)-IIa.v1^;aadA1.v1^;strA.v1^;strB.v1	-	-	qnrB1.v2^	-	-	CatB4.v1?;catB2.v1	-	sul1;sul2	tet(A).v1	-	dfrA14.v2*	OXA-1;TEM-1D.v1^	-	CTX-M-15;OXY-1-4*;SHV-12	-	GES-5^	-
KLE_DA4092AA_AS	ERR3208528	0	0	0	0	Klebsiella michiganensis	NA	3858	unknown (K68)	unknown (O1)	133	159589	535365	6301461	0	2	9	16	-	-	-	-	-	-	-	aac(3)-IIa.v1^;aadA1.v1^;strA.v1^;strB.v1	-	-	qnrB1.v2^	-	-	CatB4.v1?;catB2.v1	-	sul1;sul2	tet(A).v1	-	dfrA14.v2*	OXA-1;TEM-1D.v1^	-	CTX-M-15;OXY-1-4*	-	GES-5^	-
KLE_DA4093AA_AS	ERR3208529	0	0	0	0	Klebsiella michiganensis	NA	3858	unknown (K68)	unknown (O1)	164	173102	442441	6319043	0	2	7	14	-	-	-	-	-	-	-	aac(3)-IIa.v1^;aadA1.v1^;strA.v1^;strB.v1	-	-	-	-	-	CatB4.v1?;catB2.v1	-	sul1;sul2	-	-	dfrA14.v2*	OXA-1;TEM-1D.v1^	-	OXY-1-4*;SHV-12	-	GES-5^	-
KLE_DA4094AA_AS	ERR3208530	0	0	0	0	Klebsiella michiganensis	NA	3858	unknown (K68)	unknown (O1)	96	168443	414170	6292546	0	2	9	16	-	-	-	-	-	-	-	aac(3)-IIa.v1^;aac(6')-Ib-cr.v2;aadA1.v1^;strA.v1^;strB.v1	-	-	qnrB1.v2^	-	-	CatB4.v1?;catB2.v1	-	sul1;sul2	tet(A).v1	-	dfrA14.v2*	OXA-1;TEM-1D.v1^	-	OXY-1-4*	-	GES-5^	-
KLE_DA4095AA_AS	ERR3208531	0	0	0	0	Klebsiella michiganensis	NA	3858	unknown (K68)	unknown (O1)	152	188344	429382	6321786	0	2	9	17	-	-	-	-	-	-	-	aac(3)-IIa.v1^;aadA1.v1^;strA.v1^;strB.v1	-	-	qnrB1.v2^	-	-	CatB4.v1?;catB2.v1	-	sul1;sul2	tet(A).v1	-	dfrA14.v2*	OXA-1;TEM-1D.v1^	-	CTX-M-15;OXY-1-4*;SHV-12	-	GES-5^	-
KLE_DA4096AA_AS	ERR3208532	0	0	0	0	Klebsiella michiganensis	NA	3858	unknown (K68)	unknown (O1)	92	205924	844073	6306637	0	2	9	18	-	-	-	-	-	-	-	aac(3)-IIa.v1^;aac(6')-Ib-cr.v2*;aadA1.v1^;strA.v1^;strB.v1	-	-	qnrB1.v2^	-	-	CatB4.v1?;catB2.v1	-	sul1;sul2	tet(A).v1	-	dfrA14.v2*	OXA-1;TEM-1D.v1^	-	CTX-M-15;OXY-1-4*;SHV-12	-	GES-5^	-
KLE_DA4098AA_AS	ERR3208535	0	0	0	0	Klebsiella pneumoniae	ST147	3	K64	O2a	77	247215	576349	5529652	1	2	6	10	ybt 16; ICEKp12	-	-	-	-	-	wzi64	aac(3)-IId^;aac(6')-Ib3^;aph(3')-VI;rmtC	-	-	-	-	-	CatB4.v1?;catA1^	-	sul1	-	-	-	CMY-6;OXA-1	-	-	-	NDM-1	SHV-11.v1^
KLE_DA4100AA_AS	ERR3518834	2018	Americas	Brazil	0	Klebsiella pneumoniae	ST39	268	K23	O1	128	207214	476047	5571048	0	2	6	11	-	-	-	-	-	-	wzi83	aac(3)-IId^;aac(6')-Ib-cr.v2^;strA.v1^;strB.v1	-	-	-	-	mphA	-	-	sul1;sul2	-	-	-	OXA-1;TEM-105*?	-	CTX-M-14	-	KPC-2	SHV-11.v1^
KLE_DA4102AA_AS	ERR3518836	2018	Americas	Brazil	0	Klebsiella pneumoniae	ST11	8	K64	O2a	132	138946	383995	5930725	2	2	7	7	ybt 0; ICEKp10	clb 3	-	-	-	-	wzi64	aac(3)-IIa.v1	-	-	-	-	-	catA1^	-	sul1	-	-	dfrA30*	OXA-2;TEM-1D.v1^	-	-	-	KPC-2	SHV-11.v1
KLE_DA4106AA_AS	ERR3518840	2018	Americas	Brazil	0	Klebsiella pneumoniae	ST11	8	K64	O2a	120	189567	451068	5839012	2	2	7	7	ybt 0; ICEKp10	clb 3	-	-	-	-	wzi64	aac(3)-IIa.v1	-	-	-	-	-	catA1^	-	sul1	-	-	dfrA30*	OXA-2;TEM-1D.v1^	-	-	-	KPC-2	SHV-11.v1
KLE_DA4107AA_AS	ERR3518841	2018	Americas	Brazil	0	Klebsiella pneumoniae	ST16	52	K51	O3b	90	310533	469537	5489209	0	2	3	2	-	-	-	-	-	-	wzi50	-	-	-	-	-	-	-	-	sul2	-	-	-	-	-	-	-	KPC-2	SHV-1
KLE_DA4109AA_AS	ERR3518843	2018	Americas	Brazil	0	Klebsiella pneumoniae	ST11	8	K64	O2a	127	164086	640142	5908228	2	3	8	8	ybt 0; ICEKp10	clb 3	-	-	-	-	wzi64	strA.v1^;strB.v1	-	-	-	-	mphA	-	-	sul2	-	-	dfrA14.v2*;dfrA30*	TEM-1D.v1^	-	-	-	KPC-2	SHV-11.v1
KLE_DA4112AA_AS	ERR3518846	2018	Americas	Brazil	0	Klebsiella pneumoniae	ST11	8	K64	O2a	142	137840	532739	5883837	2	3	8	8	ybt 0; ICEKp10	clb 3	-	-	-	-	wzi64	aac(3)-IIa.v1	-	-	-	-	-	catA1^	-	sul1	-	-	dfrA30*	OXA-2;TEM-1D.v1^	-	-	-	KPC-2;KPC-2	SHV-11.v1
KLE_DA4114AA_AS	ERR3518848	2018	Americas	Brazil	0	Klebsiella pneumoniae	ST11	8	K64	O2a	144	164173	433030	5865695	2	2	8	7	ybt 0; ICEKp10	clb 3	-	-	-	-	wzi64	aac(3)-IIa.v1	-	-	-	-	-	catA1^	-	sul1	-	-	dfrA30*	TEM-1D.v1^	-	CTX-M-2	-	KPC-2	SHV-11.v1
KLE_DA4115AA_AS	ERR3518849	2018	Americas	Brazil	0	Klebsiella pneumoniae	ST11	8	K64	O2a	137	168474	350753	5865532	2	2	8	7	ybt 0; ICEKp10	clb 3	-	-	-	-	wzi64	aac(3)-IIa.v1	-	-	-	-	-	catA1^	-	sul1	-	-	dfrA30*	TEM-1D.v1^	-	CTX-M-2	-	KPC-2	SHV-11.v1
KLE_DA4116AA_AS	ERR3518850	2018	Americas	Brazil	0	Klebsiella pneumoniae	ST11	8	K64	O2a	119	188512	448367	5875460	2	2	7	7	ybt 0; ICEKp10	clb 3	-	-	-	-	wzi64	aac(3)-IIa.v1	-	-	-	-	-	catA1^	-	sul1	-	-	dfrA30*	OXA-2;TEM-1D.v1^	-	-	-	KPC-2	SHV-11.v1
KLE_DA4117AA_AS	ERR3518851	2018	Americas	Brazil	0	Klebsiella pneumoniae	ST11	8	K64	O2a	128	189570	386283	5864871	2	2	8	7	ybt 0; ICEKp10	clb 3	-	-	-	-	wzi64	aac(3)-IIa.v1	-	-	-	-	-	catA1^	-	sul1	-	-	dfrA30*	TEM-1D.v1^	-	CTX-M-2	-	KPC-2	SHV-11.v1
KLE_DA4118AA_AS	ERR3518852	2018	Americas	Brazil	0	Klebsiella pneumoniae	ST11	8	K64	O2a	123	168000	466644	5877245	2	2	8	7	ybt 0; ICEKp10	clb 3	-	-	-	-	wzi64	aac(3)-IIa.v1	-	-	-	-	-	catA1^	-	sul1	-	-	dfrA30*	TEM-1D.v1^	-	CTX-M-2	-	KPC-2	SHV-11.v1
KLE_DA4120AA_AS	ERR3518854	2018	Americas	Brazil	0	Klebsiella pneumoniae	ST11	8	K64	O2a	131	202372	451072	5824168	2	2	7	7	ybt 0; ICEKp10	clb 3	-	-	-	-	wzi64	aac(3)-IIa.v1	-	-	-	-	-	catA1^	-	sul1	-	-	dfrA30*	OXA-2;TEM-1D.v1^	-	-	-	KPC-2	SHV-11.v1
KLE_DA4121AA_AS	ERR3518855	2018	Americas	Brazil	0	Klebsiella pneumoniae	ST11	8	K64	O2a	120	197986	466648	5872524	2	2	7	7	ybt 0; ICEKp10	clb 3	-	-	-	-	wzi64	aac(3)-IIa.v1	-	-	-	-	-	catA1^	-	sul1	-	-	dfrA30*	OXA-2;TEM-1D.v1^	-	-	-	KPC-2	SHV-11.v1
KLE_DA4122AA_AS	ERR3518856	2018	Americas	Brazil	0	Klebsiella pneumoniae	ST11	8	K64	O2a	138	205347	471435	5866383	2	2	8	7	ybt 0; ICEKp10	clb 3	-	-	-	-	wzi64	aac(3)-IIa.v1	-	-	-	-	-	catA1^	-	sul1	-	-	dfrA30*	TEM-1D.v1^	-	CTX-M-2	-	KPC-2	SHV-11.v1
KLE_DA4123AA_AS	ERR3518857	2018	Americas	Brazil	0	Klebsiella pneumoniae	ST11	8	K64	O2a	135	178826	350745	5875526	2	2	7	6	ybt 0; ICEKp10	clb 3	-	-	-	-	wzi64	aac(3)-IIa.v1	-	-	-	-	-	catA1^	-	sul1	-	-	dfrA30*	TEM-1D.v1^	-	-	-	KPC-2	SHV-11.v1
KLE_DA4127AA_AS	ERR3518861	2018	Americas	Brazil	0	Klebsiella pneumoniae	ST11	8	K64	O2a	138	168000	568111	5881665	2	2	8	8	ybt 0; ICEKp10	clb 3	-	-	-	-	wzi64	aac(3)-IIa.v1	-	-	-	-	-	catA1^	-	sul1	-	-	dfrA30*	OXA-2;TEM-1D.v1^	-	CTX-M-35	-	KPC-2	SHV-11.v1
KLE_DA4128AA_AS	ERR3518862	2018	Americas	Brazil	0	Klebsiella pneumoniae	ST11	8	K64	O2a	118	185813	619313	5875354	2	2	7	7	ybt 0; ICEKp10	clb 3	-	-	-	-	wzi64	aac(3)-IIa.v1	-	-	-	-	-	catA1^	-	sul1	-	-	dfrA30*	OXA-2;TEM-1D.v1^	-	-	-	KPC-2	SHV-11.v1
KLE_DA4131AA_AS	ERR3518865	2018	Americas	Brazil	0	Klebsiella pneumoniae	ST11	8	K64	O2a	138	156946	293967	5820442	2	3	7	6	ybt 0; ICEKp10	clb 3	-	-	-	-	wzi64	aac(3)-IIa.v1	-	-	-	-	-	-	-	sul1	-	-	dfrA30*	OXA-2;TEM-1D.v1^	-	-	-	KPC-2	SHV-11.v1
KLE_DA4132AA_AS	ERR3518866	2018	Americas	Brazil	0	Klebsiella pneumoniae	ST11	8	K64	O2a	132	164708	505761	5879101	2	2	8	9	ybt 0; ICEKp10	clb 3	-	-	-	-	wzi64	aac(3)-IIa.v1	-	-	-	-	-	catA1^	-	sul1;sul1	-	-	dfrA30*	OXA-2;TEM-1D.v1^	-	CTX-M-2	-	KPC-2	SHV-11.v1
KLE_DA4135AA_AS	ERR3518869	2018	Americas	Brazil	0	Klebsiella pneumoniae	ST16	52	K51	O3b	59	425627	750257	5392873	1	2	6	8	ybt 9; ICEKp3	-	-	-	-	-	wzi50	aac(6')-Ib'.v1*;aadA*	-	-	qnrE1	-	-	-	-	-	-	-	dfrA30*	OXA-9.v1;TEM-1D.v1^	-	CTX-M-8	-	KPC-2	SHV-1
KLE_DA4136AA_AS	ERR3518870	2018	Americas	Brazil	0	Klebsiella pneumoniae	ST11	8	K64	O2a	121	178828	519697	5872814	2	2	8	7	ybt 0; ICEKp10	clb 3	-	-	-	-	wzi64	aac(3)-IIa.v1	-	-	-	-	-	catA1^	-	sul1	-	-	dfrA30*	TEM-1D.v1^	-	CTX-M-2	-	KPC-2	SHV-11.v1
KLE_DA4139AA_AS	ERR3518873	2018	Americas	Brazil	0	Klebsiella pneumoniae	ST437	8	K36	O4	114	209729	642613	5574595	0	2	10	14	-	-	-	-	-	-	wzi109	aac(3)-IId^;aac(6')-Ib-cr.v2;aph3-Ia.v1^	-	-	-	-	mphA	CatB4.v1	-	sul1	tet(A).v1;tet(D)	-	dfrA30*	OXA-1;TEM-1D.v1^;TEM-1D.v1^	-	CTX-M-15	-	KPC-2	SHV-11.v1
KLE_DA4143AA_AS	ERR3518877	2018	Americas	Brazil	0	Klebsiella pneumoniae	ST11	8	K64	O2a	124	189908	504680	5838007	2	2	7	7	ybt 0; ICEKp10	clb 3 (truncated)	-	-	-	-	wzi64	aac(3)-IIa.v1	-	-	-	-	-	catA1^	-	sul1	-	-	dfrA30*	OXA-2;TEM-1D.v1^	-	-	-	KPC-2	SHV-11.v1
KLE_DA4144AA_AS	ERR3518878	2018	Americas	Brazil	0	Klebsiella pneumoniae	ST437	8	K36	O4	122	197505	802693	5586104	0	2	10	13	-	-	-	-	-	-	wzi109	aac(3)-IId^;aac(6')-Ib-cr.v2;aph3-Ia.v1^	-	-	-	-	mphA	CatB4.v1	-	sul1	tet(A).v1;tet(D)	-	dfrA30*	OXA-1;TEM-1D.v1^	-	CTX-M-15	-	KPC-2	SHV-11.v1
KLE_DA4146AA_AS	ERR3518880	2018	Americas	Brazil	0	Klebsiella pneumoniae	ST11	8	K64	O2a	122	189967	619306	5821748	2	2	7	7	ybt 0; ICEKp10 (truncated)	clb 3	-	-	-	-	wzi64	aac(3)-IIa.v1	-	-	-	-	-	catA1^	-	sul1	-	-	dfrA30*	OXA-2;TEM-1D.v1^	-	-	-	KPC-2	SHV-11.v1
KLE_DA4149AA_AS	ERR3518883	2018	Americas	Brazil	0	Klebsiella pneumoniae	ST258	8	unknown (KL107)	O2afg	122	203927	754961	5803891	0	2	10	15	-	-	-	-	-	-	wzi154	aac(3)-IId^;aadA2^;aph3-Ia.v1^;rmtB;strA.v1^;strB.v1	-	-	-	-	erm(42)*;mphA	catA1^	-	sul2	tet(G).v1	-	dfrA12	TEM-1D.v1^	-	CTX-M-14	-	KPC-2	SHV-11.v1
KLE_DA4150AA_AS	ERR3518884	2018	Americas	Brazil	0	Klebsiella pneumoniae	ST4019	10	K24	O1	151	146074	364808	5650025	1	2	7	13	ybt 9; ICEKp3	-	-	-	-	-	wzi24	aac(3)-IIa.v1^;aac(6')-Ib'.v1;aadA*;aph(3')-VI;strA.v1*;strB.v1*	-	-	qnrS1	-	-	-	-	sul2	-	-	dfrA14.v2*	OXA-9.v1;TEM-1D.v1^	-	CTX-M-15	-	NDM-1	SHV-28.v1^
KLE_DA4151AA_AS	ERR3518885	2018	Americas	Brazil	0	Klebsiella pneumoniae	ST11	8	K64	O2a	129	212536	635185	5876243	2	2	7	6	ybt 0; ICEKp10	clb 3	-	-	-	-	wzi64	aac(3)-IIa.v1	-	-	-	-	-	catA1^	-	sul1	-	-	dfrA30*	TEM-1D.v1^	-	-	-	KPC-2	SHV-11.v1
KLE_DA4153AA_AS	ERR3518887	2018	Americas	Brazil	0	Klebsiella pneumoniae	ST11	8	K64	O2a	122	189560	640244	5864350	2	2	6	5	ybt 0; ICEKp10	clb 3	-	-	-	-	wzi64	aac(3)-IIa.v1	-	-	-	-	-	-	-	sul1	-	-	dfrA30*	TEM-1D.v1^	-	-	-	KPC-2	SHV-11.v1
KLE_DA4154AA_AS	ERR3518888	2018	Americas	Brazil	0	Klebsiella pneumoniae	ST15	10	K24	O1	166	198431	400582	5632351	1	2	9	15	ybt 9; ICEKp3	-	-	-	-	-	wzi24	aac(3)-IIa.v1^;aadA*;aph(3')-VI;strA.v1*;strB.v1*	-	-	qnrS1	-	-	CatB4.v1	-	sul2	tet(D)	-	dfrA14.v2*	OXA-1;OXA-9.v1;TEM-1D.v1^	-	CTX-M-15	-	NDM-1	SHV-28.v1^
KLE_DA4155AA_AS	ERR3518889	2018	Americas	Brazil	0	Klebsiella pneumoniae	ST15	10	K24	O1	156	217743	359734	5629514	1	2	9	15	ybt 9; ICEKp3	-	-	-	-	-	wzi24	aac(3)-IIa.v1^;aadA*;aph(3')-VI;strA.v1*;strB.v1*	-	-	qnrS1	-	-	CatB4.v1	-	sul2	tet(D)	-	dfrA14.v2*	OXA-1;OXA-9.v1;TEM-1D.v1^	-	CTX-M-15	-	NDM-1	SHV-28.v1^
KLE_DA4157AA_AS	ERR3518891	2018	Americas	Brazil	0	Klebsiella pneumoniae	ST11	8	K64	O2a	135	178835	619315	5880062	2	2	8	8	ybt 0; ICEKp10	clb 3	-	-	-	-	wzi64	aac(3)-IIa.v1	-	-	-	-	-	catA1^	-	sul1	-	-	dfrA30*	OXA-2;TEM-1D.v1^	-	CTX-M-2	-	KPC-2	SHV-11.v1
KLE_DA4162AA_AS	ERR3518896	2018	Americas	Brazil	0	Klebsiella pneumoniae	ST11	8	K64	O2a	119	190110	506381	5838913	2	2	3	2	ybt 0; ICEKp10	clb 3	-	-	-	-	wzi64	-	-	-	-	-	-	-	-	-	-	-	dfrA30*	-	-	-	-	KPC-2	SHV-11.v1
KLE_DA4164AA_AS	ERR3518898	2018	Americas	Brazil	0	Klebsiella pneumoniae	ST4019	10	K24	O1	146	166501	364808	5643521	1	2	6	9	ybt 9; ICEKp3	-	-	-	-	-	wzi24	aac(6')-Ib'.v1;aadA*;aph(3')-VI	-	-	qnrS1	-	-	-	-	-	-	-	dfrA14.v2*	OXA-9.v1;TEM-1D.v1^	-	CTX-M-15	-	NDM-1	SHV-28.v1^
KLE_DA4165AA_AS	ERR3518899	2018	Americas	Brazil	0	Klebsiella pneumoniae	ST15	10	K24	O1	151	227787	474288	5610919	1	2	8	11	ybt 9; ICEKp3	-	-	-	-	-	wzi24	aadA*;aph(3')-VI	-	-	qnrS1	-	-	CatB4.v1	-	-	tet(D)	-	dfrA14.v2*	OXA-1;OXA-9.v1;TEM-1D.v1^	-	CTX-M-15	-	NDM-1	SHV-28.v1^
KLE_DA4166AA_AS	ERR3518900	2018	Americas	Brazil	0	Klebsiella pneumoniae	ST11	8	K64	O2a	142	165394	438530	5856139	2	2	5	4	ybt 0; ICEKp10	clb 3	-	-	-	-	wzi64	-	-	-	-	-	-	catA1^	-	sul1	-	-	dfrA30*	-	-	-	-	KPC-2	SHV-11.v1
KLE_DA4167AA_AS	ERR3518901	2018	Americas	Brazil	0	Klebsiella pneumoniae	ST437	8	K36	O4	124	189575	802460	5507239	0	2	10	13	-	-	-	-	-	-	wzi109	aac(3)-IId^;aac(6')-Ib-cr.v2;aph3-Ia.v1^	-	-	-	-	mphA	CatB4.v1	-	sul1	tet(A).v1;tet(D)	-	dfrA30*	OXA-1;TEM-1D.v1^	-	CTX-M-15	-	KPC-2	SHV-11.v1
KLE_DA4173AA_AS	ERR3518907	2018	Americas	Brazil	0	Klebsiella pneumoniae	ST437	8	K36	O4	123	167997	640566	5552278	0	2	10	14	-	-	-	-	-	-	wzi109	aac(3)-IId^;aac(6')-Ib-cr.v2;aph3-Ia.v1^	-	-	-	-	mphA	CatB4.v1	-	sul1	tet(A).v1;tet(D)	-	dfrA30*	OXA-1;TEM-1D.v1^;TEM-1D.v1^	-	CTX-M-15	-	KPC-2	SHV-11.v1
KLE_DA4174AA_AS	ERR3518908	2018	Americas	Brazil	0	Klebsiella pneumoniae	ST437	8	K36	O4	110	189560	802693	5506076	0	2	10	13	-	-	-	-	-	-	wzi109	aac(3)-IId^;aac(6')-Ib-cr.v2;aph3-Ia.v1^	-	-	-	-	mphA	CatB4.v1	-	sul1	tet(A).v1;tet(D)	-	dfrA30*	OXA-1;TEM-1D.v1^	-	CTX-M-15	-	KPC-2	SHV-11.v1
KLE_DA4176AA_AS	ERR3518910	2018	Americas	Brazil	0	Klebsiella pneumoniae	ST16	52	K51	O3b	62	377040	722555	5392262	1	3	7	8	ybt 9; ICEKp3	-	-	-	-	-	wzi50	aac(6')-Ib'.v1*;aadA*	-	-	qnrE1	-	-	-	-	-	-	-	dfrA30*	OXA-9.v1;TEM-1D.v1^	-	CTX-M-8	-	KPC-2	SHV-1
KLE_DA4177AA_AS	ERR3518911	2018	Americas	Brazil	0	Klebsiella pneumoniae	ST17	52	K25	O5	174	293310	1046325	5835383	0	2	8	14	-	-	-	-	-	-	wzi141	aac(6')-Ib-cr.v2;aadA*;sat-2	-	-	qnrB2.v1^	-	-	catA1*;catB3.v2;floR.v1*	-	sul1;sul2	tet(D)	-	dfrA1.v1	OXA-1;TEM-1D.v1^	-	-	-	KPC-2	SHV-11.v1^
KLE_DA4180AA_AS	ERR3518835	2018	Americas	Brazil	0	Klebsiella pneumoniae	ST16	52	K51	O3b	86	377299	796966	5530266	1	2	9	11	ybt 9; ICEKp3	-	-	-	-	-	wzi50	aac(6')-Ib-cr.v2;aadA2^;aph3-Ia.v1^	-	-	-	-	mphA	CatB4.v1	-	-	tet(A).v1	-	dfrA12;dfrA30*	OXA-1	-	CTX-M-15	-	KPC-2	SHV-1
KLE_DA4182AA_AS	ERR3518838	2018	Americas	Brazil	0	Klebsiella pneumoniae	ST437	8	K36	O4	117	182664	627344	5587739	0	2	10	13	-	-	-	-	-	-	wzi109	aac(3)-IId^;aac(6')-Ib-cr.v2;aph3-Ia.v1^	-	-	-	-	mphA	CatB4.v1	-	sul1	tet(A).v1;tet(D)	-	dfrA30*	OXA-1;TEM-1D.v1^	-	CTX-M-15	-	KPC-2	SHV-11.v1
KLE_DA4198AA_AS	ERR3518874	2018	Americas	Brazil	0	Klebsiella pneumoniae	ST16	52	K51	O3b	58	425344	797338	5391784	1	2	6	8	ybt 9; ICEKp3	-	-	-	-	-	wzi50	aac(6')-Ib'.v1*;aadA*	-	-	qnrE1	-	-	-	-	-	-	-	dfrA30*	OXA-9.v1;TEM-1D.v1^	-	CTX-M-8	-	KPC-2	SHV-1
KLE_DA4202AA_AS	ERR3518881	2018	Americas	Brazil	0	Klebsiella pneumoniae	ST16	52	K51	O3b	102	369581	670968	5572459	1	2	9	11	ybt 9; ICEKp3	-	-	-	-	-	wzi50	aac(6')-Ib-cr.v2;aadA2^;aph3-Ia.v1^	-	-	-	-	mphA	CatB4.v1	-	-	tet(A).v1	-	dfrA12;dfrA30*	OXA-1	-	CTX-M-15	-	KPC-2	SHV-1
KLE_DA4203AA_AS	ERR3518882	2018	Americas	Brazil	0	Klebsiella pneumoniae	ST16	52	K51	O3b	63	425370	722559	5392863	1	2	6	8	ybt 9; ICEKp3	-	-	-	-	-	wzi50	aac(6')-Ib'.v1*;aadA*	-	-	qnrE1	-	-	-	-	-	-	-	dfrA30*	OXA-9.v1;TEM-1D.v1^	-	CTX-M-8	-	KPC-2	SHV-1
KLE_DA4206AA_AS	ERR3518892	2018	Americas	Brazil	0	Klebsiella pneumoniae	ST15	10	K24	O1	157	227787	400374	5630512	1	2	9	15	ybt 9; ICEKp3	-	-	-	-	-	wzi24	aac(3)-IIa.v1^;aadA*;aph(3')-VI;strA.v1*;strB.v1*	-	-	qnrS1	-	-	CatB4.v1	-	sul2	tet(D)	-	dfrA14.v2*	OXA-1;OXA-9.v1;TEM-1D.v1^	-	CTX-M-15	-	NDM-1	SHV-28.v1^
KLE_DA4209AA_AS	ERR3518904	2018	Americas	Brazil	0	Klebsiella pneumoniae	ST11	8	K64	O2a	130	178833	519705	5872868	2	2	8	7	ybt 0; ICEKp10	clb 3	-	-	-	-	wzi64	aac(3)-IIa.v1	-	-	-	-	-	catA1^	-	sul1	-	-	dfrA30*	TEM-1D.v1^	-	CTX-M-2	-	KPC-2	SHV-11.v1
KLE_DA4211AA_AS	ERR3518906	2018	Americas	Brazil	0	Klebsiella pneumoniae	ST11	8	K64	O2a	145	138133	252096	5868262	2	2	8	8	ybt 0; ICEKp10	clb 3	-	-	-	-	wzi64	aac(3)-IIa.v1	-	-	-	-	-	catA1^	-	sul1	-	-	dfrA30*	OXA-2;TEM-1D.v1^	-	CTX-M-2	-	KPC-2	SHV-11.v1
KLE_DA4212AA_AS	ERR3518909	2018	Americas	Brazil	0	Klebsiella pneumoniae	ST11	8	unknown (K64)	O2a	149	138942	292017	5866145	2	2	8	8	ybt 0; ICEKp10	clb 3	-	-	-	-	-	aac(3)-IIa.v1	-	-	-	-	-	catA1^	-	sul1	-	-	dfrA30*	OXA-2;TEM-1D.v1^	-	CTX-M-2	-	KPC-2	SHV-11.v1
KLE_DA4217AA_AS	ERR3518860	2018	Americas	Brazil	0	Klebsiella pneumoniae	ST11	8	K64	O2a	142	165850	671058	5877927	2	2	7	7	ybt 0; ICEKp10 (truncated)	clb 3 (incomplete)	-	-	-	-	wzi64	aac(3)-IIa.v1	-	-	-	-	-	catA1^	-	sul1	-	-	dfrA30*	OXA-2;TEM-1D.v1^	-	-	-	KPC-2	SHV-11.v1
KLE_DA4230AA_AS	ERR3518897	2018	Americas	Brazil	0	Klebsiella pneumoniae	ST16	52	K51	O3b	58	310519	797091	5391828	1	3	7	8	ybt 9; ICEKp3	-	-	-	-	-	wzi50	aac(6')-Ib'.v1*;aadA*	-	-	qnrE1	-	-	-	-	-	-	-	dfrA30*	OXA-9.v1;TEM-1D.v1^	-	CTX-M-8	-	KPC-2	SHV-1
KLE_DA4231AA_AS	ERR3518902	2018	Americas	Brazil	0	Klebsiella pneumoniae	ST11	8	K64	O2a	133	165850	619310	5811299	2	3	8	6	ybt 0; ICEKp10	clb 3	-	-	-	-	wzi64	aac(3)-IIa.v1	-	-	-	-	-	catA1^	-	sul1	-	-	dfrA30*	TEM-1D.v1^	-	-	-	KPC-2	SHV-11.v1
KLE_DA4236AA_AS	ERR3518837	2018	Americas	Brazil	0	Klebsiella pneumoniae	ST11	8	K64	O2a	129	178838	619315	5880773	2	2	8	9	ybt 0; ICEKp10	clb 3	-	-	-	-	wzi64	aac(3)-IIa.v1	-	-	-	-	-	catA1^	-	sul1	-	-	dfrA30*	OXA-2;OXA-2;TEM-1D.v1^	-	CTX-M-2	-	KPC-2	SHV-11.v1
KLE_DA4237AA_AS	ERR3518839	2018	Americas	Brazil	0	Klebsiella pneumoniae	ST11	8	K64	O2a	133	137856	532747	5883223	2	3	8	8	ybt 0; ICEKp10	clb 3	-	-	-	-	wzi64	aac(3)-IIa.v1	-	-	-	-	-	catA1^	-	sul1	-	-	dfrA30*	OXA-2;TEM-1D.v1^	-	-	-	KPC-2;KPC-2	SHV-11.v1
KLE_DA4246AA_AS	ERR3518872	2018	Americas	Brazil	0	Klebsiella pneumoniae	ST11	8	K64	O2a	125	162227	456552	5889266	2	3	11	9	ybt 0; ICEKp10	clb 3	-	-	-	-	wzi64	aac(6')-Ib-cr.v2^	-	-	-	-	mphA	catB3.v2	arr-3	sul1	tet(A).v1	-	dfrA30*	OXA-1	-	-	-	KPC-2	SHV-11.v1
KLE_DA4251AA_AS	ERR3518890	2018	Americas	Brazil	0	Klebsiella pneumoniae	ST11	8	K64	O2a	136	167996	619412	5873135	2	2	7	6	ybt 0; ICEKp10	clb 3	-	-	-	-	wzi64	aac(3)-IIa.v1	-	-	-	-	-	catA1^	-	sul1	-	-	dfrA30*	TEM-1D.v1^	-	-	-	KPC-2	SHV-11.v1
KLE_DA4255AA_AS	ERR3518912	2018	Americas	Brazil	0	Klebsiella pneumoniae	ST11	8	K64	O2a	111	168004	556241	5796019	2	2	3	2	ybt 0; ICEKp10	clb 3	-	-	-	-	wzi64	-	-	-	-	-	-	-	-	-	-	-	dfrA30*	-	-	-	-	KPC-2	SHV-11.v1
KLE_DA4257AA_AS	ERR3518842	2018	Americas	Brazil	0	Klebsiella pneumoniae	ST11	8	K64	O2a	140	168008	433038	5866669	2	2	8	7	ybt 0; ICEKp10	clb 3	-	-	-	-	wzi64	aac(3)-IIa.v1	-	-	-	-	-	catA1^	-	sul1	-	-	dfrA30*	TEM-1D.v1^	-	CTX-M-2	-	KPC-2	SHV-11.v1
KLE_DA4262AA_AS	ERR3518858	2018	Americas	Brazil	0	Klebsiella pneumoniae	ST258	8	unknown (KL107)	O2afg	115	203188	543974	5778629	0	2	9	12	-	-	-	-	-	-	wzi154	aac(3)-IId^;aadA2^;rmtB;strA.v1^;strB.v1	-	-	-	-	erm(42)*	-	-	sul2	tet(G).v1	-	dfrA12	TEM-1D.v1^	-	CTX-M-14	-	KPC-2	SHV-11.v1
KLE_DA4263AA_AS	ERR3518859	2018	Americas	Brazil	0	Klebsiella pneumoniae	ST11	8	K64	O2a	124	233233	466644	5880774	2	2	8	8	ybt 0; ICEKp10	clb 3	-	-	-	-	wzi64	aac(3)-IIa.v1	-	-	-	-	-	catA1^	-	sul1	-	-	dfrA30*	OXA-2;TEM-1D.v1^	-	CTX-M-2	-	KPC-2	SHV-11.v1
KLE_DA4270AA_AS	ERR3518876	2018	Americas	Brazil	0	Klebsiella pneumoniae	ST258	8	unknown (KL107)	O2afg	114	168047	450586	5779067	0	2	9	12	-	-	-	-	-	-	wzi154	aac(3)-IId^;aadA2^;rmtB;strA.v1^;strB.v1	-	-	-	-	erm(42)*	-	-	sul2	tet(G).v1	-	dfrA12	TEM-1D.v1^	-	CTX-M-14	-	KPC-2	SHV-11.v1
KLE_DA4288AA_AS	ERR3518886	2018	Americas	Brazil	0	Klebsiella pneumoniae	ST437	8	K36	O4	119	189423	802456	5586261	0	2	10	13	-	-	-	-	-	-	wzi109	aac(3)-IId^;aac(6')-Ib-cr.v2;aph3-Ia.v1^	-	-	-	-	mphA	CatB4.v1	-	sul1	tet(A).v1;tet(D)	-	dfrA30*	OXA-1;TEM-1D.v1^	-	CTX-M-15	-	KPC-2	SHV-11.v1
KLE_DA4300AA_AS	ERR3518867	2018	Americas	Brazil	0	Klebsiella pneumoniae	ST11	8	K64	O2a	132	178834	568115	5718292	2	2	8	8	ybt 0; ICEKp10	clb 3	-	-	-	-	wzi64	aac(3)-IIa.v1	-	-	-	-	-	catA1^	-	sul1	-	-	dfrA30*	OXA-2;TEM-1D.v1^	-	CTX-M-2	-	KPC-2	SHV-11.v1
KLE_DA4304AA_AS	ERR3518879	2018	Americas	Brazil	0	Klebsiella pneumoniae	ST11	8	K64	O2a	116	218896	559344	5835960	2	2	3	2	ybt 0; ICEKp10	clb 3	-	-	-	-	wzi64	-	-	-	-	-	-	-	-	-	-	-	dfrA30*	-	-	-	-	KPC-2	SHV-11.v1
KLE_DA4309AA_AS	ERR3518833	2018	Americas	Brazil	0	Klebsiella pneumoniae	ST11	8	K64	O2a	133	138946	638909	5873615	2	2	7	7	ybt 0; ICEKp10	clb 3	-	-	-	-	wzi64	aac(3)-IIa.v1	-	-	-	-	-	catA1^	-	sul1	-	-	dfrA30*	OXA-2;TEM-1D.v1^	-	-	-	KPC-2	SHV-11.v1
KLE_DA4311AA_AS	ERR3518845	2018	Americas	Brazil	0	Klebsiella pneumoniae	ST11	8	K64	O2a	142	168004	433034	5867176	2	2	8	7	ybt 0; ICEKp10	clb 3	-	-	-	-	wzi64	aac(3)-IIa.v1	-	-	-	-	-	catA1^	-	sul1	-	-	dfrA30*	TEM-1D.v1^	-	CTX-M-2	-	KPC-2	SHV-11.v1
KLE_DA4327AA_AS	ERR3518864	2018	Americas	Brazil	0	Klebsiella pneumoniae	ST11	8	K64	O2a	133	264145	556802	5882512	2	2	8	8	ybt 0; ICEKp10	clb 3	-	-	-	-	wzi64	aac(3)-IIa.v1	-	-	-	-	-	catA1^	-	sul1	-	-	dfrA30*	OXA-2;TEM-1D.v1^	-	CTX-M-2	-	KPC-2	SHV-11.v1
KLE_DA4333AA_AS	ERR3518903	2018	Americas	Brazil	0	Klebsiella pneumoniae	ST437	8	K36	O4	109	182916	802462	5638054	0	2	10	13	-	-	-	-	-	-	wzi109	aac(3)-IId^;aac(6')-Ib-cr.v2;aph3-Ia.v1^	-	-	-	-	mphA	CatB4.v1	-	sul1	tet(A).v1;tet(D)	-	dfrA30*	OXA-1;TEM-1D.v1^	-	CTX-M-15	-	KPC-2	SHV-11.v1
KLE_DA4335AA_AS	ERR3518844	2018	Americas	Brazil	0	Klebsiella pneumoniae	ST11	8	K64	O2a	135	178833	619311	5879882	2	2	8	9	ybt 0; ICEKp10	clb 3	-	-	-	-	wzi64	aac(3)-IIa.v1	-	-	-	-	-	catA1^	-	sul1	-	-	dfrA30*	OXA-2;OXA-2;TEM-1D.v1^	-	CTX-M-2	-	KPC-2	SHV-11.v1
KLE_DA4341AA_AS	ERR3518875	2018	Americas	Brazil	0	Klebsiella pneumoniae	ST11	8	K64	O2a	134	189581	468589	5882300	2	2	8	8	ybt 0; ICEKp10	clb 3	-	-	-	-	wzi64	aac(3)-IIa.v1	-	-	-	-	-	catA1^	-	sul1	-	-	dfrA30*	OXA-2;TEM-1D.v1^	-	CTX-M-2	-	KPC-2	SHV-11.v1
KLE_DA4346AA_AS	ERR3518853	2018	Americas	Brazil	0	Klebsiella pneumoniae	ST11	8	K64	O2a	139	164702	466758	5873551	2	2	8	8	ybt 0; ICEKp10	clb 3	-	-	-	-	wzi64	aac(3)-IIa.v1	-	-	-	-	-	catA1^	-	sul1	-	-	dfrA30*	OXA-2;TEM-1D.v1^	-	CTX-M-2	-	KPC-2	SHV-11.v1
KLE_DA4347AA_AS	ERR3518863	2018	Americas	Brazil	0	Klebsiella pneumoniae	ST11	8	K64	O2a	133	167995	619415	5875909	2	2	7	7	ybt 0; ICEKp10	clb 3	-	-	-	-	wzi64	aac(3)-IIa.v1	-	-	-	-	-	catA1^	-	sul1	-	-	dfrA30*	OXA-2;TEM-1D.v1^	-	-	-	KPC-2	SHV-11.v1
KLE_DA4357AA_AS	ERR3518895	2018	Americas	Brazil	0	Klebsiella pneumoniae	ST15	10	K24	O1	168	139645	364804	5720878	1	2	9	15	ybt 9; ICEKp3	-	-	-	-	-	wzi24	aac(3)-IIa.v1^;aadA*;aph(3')-VI;strA.v1*;strB.v1*	-	-	qnrS1	-	-	CatB4.v1	-	sul2	tet(D)	-	dfrA14.v2*	OXA-1;OXA-9.v1;TEM-1D.v1^	-	CTX-M-15	-	NDM-1	SHV-28.v1^
KLE_DA4369AA_AS	ERR3518905	2018	Americas	Brazil	0	Klebsiella pneumoniae	ST15	10	K24	O1	151	217751	400374	5631601	1	2	9	15	ybt 9; ICEKp3	-	-	-	-	-	wzi24	aac(3)-IIa.v1^;aadA*;aph(3')-VI;strA.v1*;strB.v1*	-	-	qnrS1	-	-	CatB4.v1	-	sul2	tet(D)	-	dfrA14.v2*	OXA-1;OXA-9.v1;TEM-1D.v1^	-	CTX-M-15	-	NDM-1	SHV-28.v1^
KLE_DA4377AA_AS	ERR3518893	2018	Americas	Brazil	0	Klebsiella pneumoniae	ST15	10	K24	O1	158	227787	390972	5717253	1	2	9	15	ybt 9; ICEKp3	-	-	-	-	-	wzi24	aac(3)-IIa.v1^;aadA*;aph(3')-VI;strA.v1*;strB.v1*	-	-	qnrS1	-	-	CatB4.v1	-	sul2	tet(D)	-	dfrA14.v2*	OXA-1;OXA-9.v1;TEM-1D.v1^	-	CTX-M-15	-	NDM-1	SHV-28.v1^
KLE_DA4388AA_AS	ERR3518868	2018	Americas	Brazil	0	Klebsiella pneumoniae	ST11	8	K64	O2a	128	178835	519819	5861787	2	2	8	7	ybt 0; ICEKp10	clb 3	-	-	-	-	wzi64	aac(3)-IIa.v1	-	-	-	-	-	catA1^	-	sul1	-	-	dfrA30*	TEM-1D.v1^	-	CTX-M-2	-	KPC-2	SHV-11.v1
KLE_DA4462AA_AS	SRR10377184	2015	Americas	United States	0	Klebsiella pneumoniae	ST258	8	unknown (KL107)	O2afg	137	223594	434272	5801494	2	2	8	13	ybt 17; ICEKp10	clb 3	-	-	-	-	wzi154	aac(3)-IId^;aadA*;aadA5;strA.v1^;strB.v1	-	-	-	-	mphA	-	-	sul1;sul2	tet(A).v1	-	dfrA14.v2*;dfrA17	OXA-9.v1	-	-	-	KPC-3	-
KLE_DA4463AA_AS	SRR10377182	2016	Americas	United States	0	Klebsiella pneumoniae	ST258	8	unknown (KL107)	O2afg	159	229038	527354	5958401	2	2	7	7	ybt 17; ICEKp10	clb 3 (truncated)	-	-	-	-	wzi154	aac(6')-Ib'.v1;aadA2^	-	-	-	-	mphA	-	-	sul1	-	-	dfrA12*	TEM-1D.v1^	-	-	-	KPC-3	-
KLE_DA4464AA_AS	SRR10377171	2016	Americas	United States	0	Klebsiella pneumoniae	ST258	8	unknown (KL107)	O2afg	159	177962	747774	5972242	2	2	7	7	ybt 17; ICEKp10 (truncated)	clb 3 (truncated)	-	-	-	-	wzi154	aac(6')-Ib'.v1*;aadA2^	-	-	-	-	mphA	-	-	sul1	-	-	dfrA12*	TEM-1D.v1^	-	-	-	KPC-3	-
KLE_DA4465AA_AS	SRR10377170	2016	Americas	United States	0	Klebsiella variicola subsp. variicola	ST615	19247	K23	O3/O3a	50	524308	1034593	5630594	0	2	1	1	-	-	-	-	-	-	-	-	-	-	-	-	-	-	-	-	-	-	-	-	-	-	-	KPC-18	LEN-16*
KLE_DA4466AA_AS	SRR10377168	2016	Americas	United States	0	Klebsiella pneumoniae	ST23	24	K1	O1	56	459429	1408279	5705355	5	2	3	2	ybt 1; ICEKp10	clb 2	iuc 1	iro 1	rmp 1; KpVP-1	rmpA2_3-47%	wzi1	-	-	-	-	-	-	-	-	-	-	-	-	TEM-1D.v1^	-	-	-	KPC-2	SHV-11.v1^
KLE_DA4467AA_AS	SRR10377165	2016	Americas	United States	0	Klebsiella pneumoniae	ST39	268	K23	O1	150	255638	505620	5646712	1	0	4	4	ybt 13; ICEKp2	-	-	-	-	-	wzi83	aadA2^	-	-	-	-	-	-	-	sul1	tet(D)	-	dfrA12	-	-	-	-	-	SHV-11.v1^
KLE_DA4468AA_AS	SRR10377163	2016	Americas	United States	0	Klebsiella quasipneumoniae subsp. similipneumoniae	ST414	1781	unknown (KL123)	O3/O3a	75	472402	1563671	5390490	0	0	3	3	-	-	-	-	-	-	wzi44	aadA1.v1^	-	-	-	-	-	-	-	sul1	-	-	dfrA1.v2	-	-	-	-	-	OKP-B-8
KLE_DA4469AA_AS	SRR10377162	2016	Americas	United States	0	Klebsiella pneumoniae	ST15	10	unknown (KL112)	O1	113	153989	362568	5610942	2	2	6	9	ybt 17; ICEKp10	clb 3 (incomplete) (truncated)	-	-	-	-	wzi93	aac(6')-Ib'.v1;aadA*;strA.v1^;strB.v1	-	-	-	-	-	-	-	sul2	-	-	dfrA14.v2*	OXA-9.v1;TEM-1D.v1^	-	-	-	KPC-3	SHV-28.v1^
KLE_DA4470AA_AS	SRR10377161	2016	Americas	United States	0	Klebsiella aerogenes	NA	6682	unknown (KL119)	O3/O3a	45	645047	1205434	5141834	0	0	0	0	-	-	-	iro unknown	-	-	-	-	-	-	-	-	-	-	-	-	-	-	-	-	-	-	-	-	-
KLE_DA4471AA_AS	SRR10377157	2016	Americas	United States	0	Klebsiella pneumoniae	ST147	3	K64	O2a	98	467206	1287562	5681657	1	2	10	17	ybt 10; ICEKp4	-	-	-	-	-	wzi64	aac(6')-Ib;aadA2^;rmtB;rmtF;strA.v1;strB.v1	-	-	qnrB1.v2^	-	mphA	catII.2*	arr-2	sul1	-	-	dfrA12;dfrA14.v2*	TEM-1D.v1^	-	CTX-M-15	-	NDM-5;OXA-181	SHV-11.v1^
KLE_DA4472AA_AS	SRR10377156	2016	Americas	United States	0	Klebsiella pneumoniae	ST15	10	unknown (KL112)	O1	60	289076	475535	5367748	0	1	7	9	-	-	-	-	-	-	wzi93	aac(6')-Ib-cr.v2;strA.v1^;strB.v1	-	-	-	-	-	CatB4.v1	-	sul2	-	-	dfrA14.v2*	OXA-1;TEM-1D.v1^	-	CTX-M-15	-	-	SHV-28.v1^
KLE_DA4473AA_AS	SRR10377153	2016	Americas	United States	0	Klebsiella pneumoniae	ST258	8	unknown (KL106)	O2afg	96	268356	427741	5543949	0	3	8	8	-	-	-	-	-	-	wzi29	aac(6')-Ib'.v1;aadA2^;aph3-Ia.v1^	-	-	-	-	mphA	catA1^	-	sul1	-	-	dfrA12	-	-	-	-	KPC-3	-
KLE_DA4474AA_AS	SRR10377152	2016	Americas	United States	0	Klebsiella pneumoniae	ST258	8	unknown (KL106)	O2afg	110	177958	427741	5555513	0	2	4	4	-	-	-	-	-	-	wzi29	aac(6')-Ib'.v1;aph3-Ia.v1^	-	-	-	-	mphA	-	-	-	-	-	-	-	-	-	-	KPC-3	-
KLE_DA4475AA_AS	SRR10377151	2016	Americas	United States	0	Klebsiella pneumoniae	ST258	8	unknown (KL106)	O2afg	98	203925	389460	5512135	0	2	6	6	-	-	-	-	-	-	wzi29	aadA1.v1^;aph3-Ia.v1^	-	-	-	-	mphA	-	-	sul1	-	-	dfrA1.v2	-	-	-	-	KPC-3	SHV-11.v1
KLE_DA4476AA_AS	SRR10377148	2016	Americas	United States	0	Klebsiella pneumoniae	ST258	8	unknown (KL106)	O2afg	93	225904	426292	5526016	0	2	7	7	-	-	-	-	-	-	wzi29	aac(6')-Ib'.v1;aadA2^	-	-	-	-	mphA	catA1^	-	sul1	-	-	dfrA12	-	-	-	-	KPC-3	SHV-11.v1
KLE_DA4477AA_AS	SRR10377145	2016	Americas	United States	0	Klebsiella pneumoniae	ST147	3	K10	O3/O3a	104	258717	879371	5501684	0	2	5	5	-	-	-	-	-	-	wzi420	rmtC	-	-	qnrS1	-	-	-	-	sul1*	-	-	-	-	-	CTX-M-15	-	NDM-9	SHV-11.v1^
KLE_DA4478AA_AS	SRR10377143	2016	Americas	United States	0	Klebsiella pneumoniae	ST258	8	unknown (KL106)	O2afg	165	203446	427829	5711595	0	2	7	9	-	-	-	-	-	-	wzi29	aac(6')-Ib'.v1;aadA2^;aph(3')-Ia	-	-	qnrB1.v1	-	mphA	catA1^	-	sul1	-	-	dfrA12	-	-	-	-	KPC-3	SHV-11.v1
KLE_DA4479AA_AS	SRR10377140	2016	Americas	United States	0	Klebsiella pneumoniae	ST340	8	K55	O3b	136	213060	570848	6002871	0	3	8	15	-	-	-	-	-	-	wzi56	aac(3)-IIa.v1;aac(3)-IV;aadA2;aadA^;aph(4)-Ia*;aph3-Ia.v1^	-	-	qnrS1	-	-	cmlA1*	-	sul1;sul1;sul3	-	-	-	OXA-2;TEM-1D.v1^	-	CTX-M-2	-	KPC-3	SHV-11.v1
KLE_DA4480AA_AS	SRR10377139	2016	Americas	United States	0	Klebsiella pneumoniae	ST48-1LV	140	unknown (KL124)	O1	80	519182	661842	5616976	2	2	5	5	ybt 0; ICEKp10	clb 3	-	-	-	-	wzi167	-	-	-	qnrS1	-	-	-	-	-	tet(D)	-	dfrA14.v2*	TEM-1D.v1^	-	-	-	KPC-3	SHV-1^
KLE_DA4481AA_AS	SRR10377136	2016	Americas	United States	0	Klebsiella michiganensis	NA	3280	unknown (KL131)	unknown (O1)	154	311990	776450	6761158	1	2	6	6	ybt unknown	-	-	-	-	-	-	aph(3')-Ia*?	-	-	qnrS1	-	-	-	-	-	-	-	dfrA14.v2*	TEM-1D.v1^	-	OXY-1-2	-	KPC-3	-
KLE_DA4482AA_AS	SRR10377135	2016	Americas	United States	0	Klebsiella pneumoniae	ST16	52	K51	O3b	88	350180	627771	5640070	1	2	9	10	ybt 10; ICEKp4	-	-	-	-	-	wzi50	aadA2^;aph3-Ia.v1^	-	-	-	-	mphA	CatB4.v1	-	sul1	-	-	dfrA12	OXA-1;TEM-1D.v1^	-	CTX-M-15	-	KPC-3	SHV-1
KLE_DA4483AA_AS	SRR10377134	2016	Americas	United States	0	Klebsiella pneumoniae	ST15	10	unknown (KL112)	O1	88	259044	472866	5672624	1	2	4	3	ybt 10; ICEKp4	-	-	-	-	-	wzi93	-	-	-	-	-	-	-	-	-	tet(A).v1	-	-	-	-	CTX-M-15	-	KPC-2	SHV-28.v1^
KLE_DA4484AA_AS	SRR10377133	2016	Americas	United States	0	Klebsiella pneumoniae	ST15	10	unknown (KL112)	O1	117	212711	466333	5844666	1	2	9	12	ybt 10; ICEKp4	-	-	-	-	-	wzi93	aac(3)-IIa.v1^;aac(6')-Ib-cr.v2;strA.v1^;strB.v1	-	-	-	-	-	CatB4.v1	-	sul2	tet(A).v1	-	dfrA14.v2*	OXA-1;TEM-1D.v1^	-	CTX-M-15	-	KPC-2	SHV-28.v1^
KLE_DA4485AA_AS	SRR10377129	2016	Americas	United States	0	Klebsiella pneumoniae	ST13	285	K3	O1	122	325715	526644	5858145	0	2	7	9	-	-	-	-	-	-	wzi40	aadA*;aadA2^;sat-2	-	-	-	-	mphA	-	-	sul1	-	-	dfrA1.v1;dfrA12	TEM-1D.v1^	-	-	-	KPC-2	SHV-1^
KLE_DA4486AA_AS	SRR10377128	2016	Americas	United States	0	Klebsiella pneumoniae	ST258	8	unknown (KL107)	O2afg	136	177959	839805	5732136	0	2	7	12	-	-	-	-	-	-	wzi154	aac(3)-IV;aac(6')-Ib'.v1;aadA2^;aadA^;aph(4)-Ia;aph3-Ia.v1^	-	-	-	-	mphA	catA1^;cmlA1*	-	sul1	-	-	dfrA12	-	-	-	-	KPC-2	SHV-155?
KLE_DA4487AA_AS	SRR10377126	2016	Americas	United States	0	Klebsiella pneumoniae	ST273-1LV	3	K74	O3b	147	245962	835319	5828954	1	2	7	10	ybt 9; ICEKp3	-	-	-	-	-	wzi174	aac(3)-IId^;aac(6')-Ib'.v1;aadA*	-	-	qnrS1	-	-	-	-	-	tet(A).v1	-	dfrA14.v2*	OXA-9.v1;TEM-1D.v1^	-	SHV-12	-	KPC-3	-
KLE_DA4488AA_AS	SRR10377122	2016	Americas	United States	0	Klebsiella pneumoniae	ST17	52	unknown (KL122)	O2afg	111	369728	795262	5471699	0	2	5	6	-	-	-	-	-	-	wzi360	ant(2'')-Ia	-	-	qnrA1	-	-	catB3.v2	-	sul1;sul1	-	-	-	-	-	-	-	KPC-3	SHV-11.v1^
KLE_DA4490AA_AS	SRR10377120	2016	Americas	United States	0	Klebsiella aerogenes	NA	4788	unknown (KL167)	unknown (O2a)	49	727626	1189579	5170677	0	0	0	0	-	-	-	iro unknown	-	-	-	-	-	-	-	-	-	-	-	-	-	-	-	-	-	-	-	-	-
KLE_DA4491AA_AS	SRR10377118	2016	Americas	United States	0	Klebsiella pneumoniae	ST432	172	unknown (KL119)	O4	70	477690	777023	5604130	0	0	7	9	-	-	-	-	-	-	-	aac(6')-Ib-cr.v2;aadA16*	-	-	qnrB6^	-	-	floR.v1*	arr-3	sul1;sul1	tet(A).v1*	-	dfrA27	-	-	-	-	-	SHV-60
KLE_DA4492AA_AS	SRR10377114	2016	Americas	United States	0	Klebsiella oxytoca	NA	711	unknown (K68)	unknown (OL104)	71	359022	1008668	5755858	0	1	1	1	-	-	-	-	-	-	-	-	-	-	-	-	-	-	-	-	-	-	-	-	-	OXY-2-7	-	-	-
KLE_DA4493AA_AS	SRR10377111	2016	Americas	United States	0	Klebsiella aerogenes	NA	1805	unknown (KL186)	unknown (OL101)	58	610237	747635	5087157	0	0	0	0	-	-	-	-	-	-	-	-	-	-	-	-	-	-	-	-	-	-	-	-	-	-	-	-	-
KLE_DA4494AA_AS	SRR10377109	2016	Americas	United States	0	Klebsiella michiganensis	NA	2094	unknown (KL107)	unknown (O2a)	186	195979	745920	6544322	1	3	8	10	ybt unknown	-	-	-	-	-	-	strA.v1;strB.v1	mcr-9.1	-	-	-	-	catII.2*	-	sul2	tet(D)	-	-	TEM-1D.v1^	-	OXY-1-3*;SHV-12	-	KPC-3	-
KLE_DA4496AA_AS	SRR10377101	2016	Americas	United States	0	Klebsiella pneumoniae	ST18	52	K23	O2a	69	369904	1230450	5227371	0	0	4	6	-	-	-	-	-	-	-	aadA2^;strA.v1*	-	-	qnrS1	-	-	-	-	sul1?;sul2	-	-	dfrA12	-	-	-	-	-	SHV-11.v1^
KLE_DA4497AA_AS	SRR10377100	2016	Americas	United States	0	Klebsiella aerogenes	NA	3406	unknown (K68)	O3/O3a	41	608867	1351108	5110310	0	0	0	0	-	-	-	iro unknown	-	-	-	-	-	-	-	-	-	-	-	-	-	-	-	-	-	-	-	-	-
KLE_DA4498AA_AS	SRR10377099	2016	Americas	United States	0	Klebsiella pneumoniae	ST258	8	unknown (KL107)	O2afg	187	154843	491111	5831996	0	2	7	10	-	-	-	-	-	-	wzi154	aac(6')-Ib'.v1;aadA2^;ant(2'')-Ia;aph3-Ia.v1^	-	-	-	-	mphA	catA1^;catB3.v2	-	-	-	-	dfrA12	TEM-1D.v1^	-	-	-	KPC-3	-
KLE_DA4499AA_AS	SRR10377098	2016	Americas	United States	0	Klebsiella pneumoniae	ST258	8	unknown (KL106)	O2afg	116	196660	430002	5558418	0	2	7	6	-	-	-	-	-	-	wzi29	aadA2^	-	-	-	-	mphA	catA1^	-	sul1	-	-	dfrA12	-	-	-	-	KPC-3	-
KLE_DA4500AA_AS	SRR10377097	2016	Americas	United States	0	Klebsiella pneumoniae	ST258	8	unknown (KL106)	O2afg	119	196660	430012	5567031	0	2	7	7	-	-	-	-	-	-	wzi29	aac(6')-Ib'.v1;aadA2^	-	-	-	-	mphA	catA1^	-	sul1	-	-	dfrA12	-	-	-	-	KPC-3	-
KLE_DA4501AA_AS	SRR10377096	2016	Americas	United States	0	Klebsiella pneumoniae	ST258	8	unknown (KL106)	O2afg	71	248757	484444	5292227	0	2	2	1	-	-	-	-	-	-	wzi29	-	-	-	-	-	-	-	-	-	-	-	-	-	-	-	-	KPC-3	SHV-11.v1
KLE_DA4502AA_AS	SRR10377095	2016	Americas	United States	0	Klebsiella pneumoniae	ST664-1LV	1696	K62	O1	62	471062	913357	5337961	0	0	1	0	-	-	-	-	-	-	wzi62	-	-	-	-	-	-	-	-	-	-	-	-	-	-	-	-	-	SHV-11.v1^
KLE_DA4503AA_AS	SRR10377093	2016	Americas	United States	0	Klebsiella pneumoniae	ST258	8	unknown (KL106)	O2afg	134	176502	429999	5570773	0	2	7	7	-	-	-	-	-	-	wzi29	aac(6')-Ib'.v1;aadA2^	-	-	-	-	mphA	catA1^	-	sul1	-	-	dfrA12	-	-	-	-	KPC-3	-
KLE_DA4504AA_AS	SRR10377092	2016	Americas	United States	0	Klebsiella pneumoniae	ST258	8	unknown (KL106)	O2afg	98	203931	450182	5421067	0	2	6	6	-	-	-	-	-	-	wzi29	aac(6')-Ib'.v1;aadA2^	-	-	-	-	mphA	-	-	sul1	-	-	dfrA12	-	-	-	-	KPC-2	-
KLE_DA4505AA_AS	SRR10377091	2016	Americas	United States	0	Klebsiella pneumoniae	ST258	8	unknown (KL106)	O2afg	106	177963	426192	5680247	0	2	7	7	-	-	-	-	-	-	wzi29	aac(6')-Ib'.v1;aadA2^	-	-	-	-	mphA	catA1^	-	sul1	-	-	dfrA12	-	-	-	-	KPC-3	SHV-11.v1
KLE_DA4506AA_AS	SRR10377090	2016	Americas	United States	0	Klebsiella pneumoniae	ST307	148	unknown (KL102)	O2afg	60	307392	554124	5317950	0	2	7	9	-	-	-	-	-	-	wzi173	aac(6')-Ib-cr.v2;aadA16*	-	-	qnrB6^	-	-	-	arr-3	sul1;sul1	tet(D)	-	dfrA27	-	-	-	-	KPC-3	SHV-28.v1^
KLE_DA4507AA_AS	SRR10377088	2016	Americas	United States	0	Klebsiella aerogenes	NA	672	unknown (K68)	O5	40	399505	1068236	5240898	2	0	0	0	ybt 20; ICEKp10	clb 3	-	iro unknown	-	-	-	-	-	-	-	-	-	-	-	-	-	-	-	-	-	-	-	-	-
KLE_DA4508AA_AS	SRR10377086	2016	Americas	United States	0	Klebsiella oxytoca	NA	5068	unknown (K68)	O5	148	199150	489786	6218845	0	1	4	5	-	-	-	-	-	-	-	ant(2'')-Ia	-	-	-	-	-	-	-	sul1	-	-	-	OXA-2	-	OXY-2-2*;SHV-30	-	-	-
KLE_DA4509AA_AS	SRR10377085	2016	Americas	United States	0	Klebsiella pneumoniae	ST158-2LV	19293	K43	O2a	93	208009	413111	5506373	0	0	0	0	-	-	-	-	-	-	wzi285	-	-	-	-	-	-	-	-	-	-	-	-	-	-	-	-	-	SHV-120*
KLE_DA4510AA_AS	SRR10377084	2016	Americas	United States	0	Klebsiella pneumoniae	ST258-1LV	8	unknown (KL107)	O2afg	117	211883	839812	5602120	0	2	8	9	-	-	-	-	-	-	wzi154	aac(6')-Ib'.v1;aadA2^;aph3-Ia.v1^	-	-	-	-	mphA	catA1^	-	sul1	-	-	dfrA12	TEM-1D.v1^	-	-	-	KPC-2	SHV-11.v1
KLE_DA4511AA_AS	SRR10377080	2016	Americas	United States	0	Klebsiella pneumoniae	ST25	279	K2	O1	82	267940	407972	5401403	1	1	7	8	ybt 14; ICEKp5	-	-	-	-	-	wzi72	aac(3)-IIa.v1^;aac(6')-Ib-cr.v2	-	-	qnrB1.v2^	-	-	CatB4.v1	-	-	tet(A).v1	-	dfrA14.v2*	OXA-1	-	CTX-M-15	-	-	SHV-11.v1^
KLE_DA4512AA_AS	SRR10377079	2016	Americas	United States	0	Klebsiella pneumoniae	ST3767-3LV	19294	K18	O1	44	370577	641934	5254395	0	2	4	5	-	-	-	-	-	-	wzi218	aac(6')-Ib'.v1*;aadA*	-	-	qnrB19^	-	-	-	-	-	-	-	-	TEM-1D.v1^	-	-	-	KPC-3	SHV-1^
KLE_DA4513AA_AS	SRR10377078	2016	Americas	United States	0	Klebsiella aerogenes	NA	19295	unknown (KL119)	O3/O3a	48	450297	1068716	5169167	0	0	0	0	-	-	-	iro unknown	-	-	-	-	-	-	-	-	-	-	-	-	-	-	-	-	-	-	-	-	-
KLE_DA4514AA_AS	SRR10377072	2016	Americas	United States	0	Klebsiella pneumoniae	ST258	8	unknown (KL107)	O2afg	151	109943	360474	5930056	2	2	6	7	ybt 17; ICEKp10 (truncated)	clb 3	-	-	-	-	wzi154	aac(6')-33;ant(2'')-Ia	-	-	-	-	-	floR.v2*	-	sul1;sul2	-	-	-	TEM-1D.v1	-	-	-	KPC-2	SHV-155?
KLE_DA4515AA_AS	SRR10377069	2016	Americas	United States	0	Klebsiella pneumoniae	ST134	673	K25	O5	97	269737	629869	5414024	1	0	2	2	ybt 9; ICEKp3	-	-	-	-	-	wzi168	-	-	-	-	-	-	-	-	-	tet(D)	-	-	TEM-1D.v1^	-	-	-	-	SHV-60
KLE_DA4516AA_AS	SRR10377068	2016	Americas	United States	0	Klebsiella pneumoniae	ST258	8	unknown (KL107)	O2afg	161	194223	429974	5828802	0	2	7	7	-	-	-	-	-	-	wzi154	aac(6')-Ib'.v1;aadA2^	-	-	-	-	mphA	-	-	sul1	-	-	dfrA12*	TEM-1D.v1^	-	-	-	KPC-3	-
KLE_DA4517AA_AS	SRR10377065	2016	Americas	United States	0	Klebsiella pneumoniae	ST16	52	K51	O3b	80	295985	541213	5603882	0	2	9	10	-	-	-	-	-	-	wzi50	aac(6')-Ib-cr.v2;aadA2^	-	-	-	-	mphA	CatB4.v1	-	sul1	-	-	dfrA12	OXA-1;TEM-1D.v1^	-	CTX-M-15	-	KPC-3	SHV-1
KLE_DA4518AA_AS	SRR10377064	2016	Americas	United States	0	Klebsiella pneumoniae	ST16	52	K51	O3b	51	370219	770509	5441606	1	2	4	3	ybt 10; ICEKp4	-	-	-	-	-	wzi50	aac(6')-Ib'.v1	-	-	-	-	-	-	-	-	-	-	-	TEM-1D.v1^	-	-	-	KPC-3	SHV-1
KLE_DA4519AA_AS	SRR10377063	2016	Americas	United States	0	Klebsiella pneumoniae	ST273-1LV	3	K74	O3b	89	296745	717778	5602087	1	2	7	13	ybt 9; ICEKp3	-	-	-	-	-	wzi174	aac(3)-IId^;aac(6')-Ib'.v1;aadA*;aadA5;strA.v1^;strB.v1*	-	-	-	-	mphA	-	-	sul1;sul2	-	-	dfrA14.v2*;dfrA17	OXA-9.v1	-	-	-	KPC-3	SHV-11.v1^
KLE_DA4520AA_AS	SRR10377062	2016	Americas	United States	0	Klebsiella pneumoniae	ST258	8	unknown (KL107)	O2a	239	51767	152846	5587804	0	2	6	9	-	-	-	-	-	-	wzi154	aac(3)-IV;aac(6')-Ib'.v1;aadA2;aadA^;aph(4)-Ia	-	-	-	-	-	cmlA1*	-	sul3	-	-	-	TEM-1D.v1^	-	-	-	KPC-2	SHV-155?
KLE_DA4521AA_AS	SRR10377061	2016	Americas	United States	0	Klebsiella pneumoniae	ST258	8	unknown (KL107)	O2afg	354	39105	148678	5784582	0	2	6	6	-	-	-	-	-	-	wzi154	aac(6')-Ib'.v1;aadA2^	-	-	-	-	mphA	-	-	sul1	-	-	dfrA12*	-	-	-	-	KPC-3	-
KLE_DA4522AA_AS	SRR10377059	2016	Americas	United States	0	Klebsiella quasipneumoniae subsp. similipneumoniae	ST3506	19304	unknown (KL159)	unknown (OL101)	250	48049	220271	5432533	0	2	4	4	-	-	-	-	-	-	wzi301	-	-	-	qnrS1	-	-	-	-	-	-	-	dfrA14.v2*	TEM-1D.v1^	-	-	-	KPC-3	OKP-B-6*?
KLE_DA4523AA_AS	SRR10377057	2016	Americas	United States	0	Klebsiella pneumoniae	ST11	8	K27	O2afg	242	48703	136271	5398939	0	3	5	6	-	-	-	-	-	-	wzi27	aac(3)-IId^;aac(6')-Ib'.v1;aadA*	-	-	qnrB19^	-	-	-	-	-	-	-	-	TEM-104*?	-	-	-	KPC-3	SHV-11.v1
KLE_DA4524AA_AS	SRR10377056	2016	Americas	United States	0	Klebsiella pneumoniae	ST16	52	K51	O3b	212	69513	183846	5637992	1	2	9	10	ybt 10; ICEKp4	-	-	-	-	-	wzi50	aadA2^;aph3-Ia.v1^	-	-	-	-	mphA	CatB4.v1	-	sul1	-	-	dfrA12	OXA-1;TEM-1D.v1^	-	CTX-M-15	-	KPC-3	SHV-1
KLE_DA4525AA_AS	SRR10377055	2016	Americas	United States	0	Klebsiella pneumoniae	ST258	8	unknown (KL107)	O2afg	270	48646	336345	5705824	2	3	7	7	ybt 17; ICEKp10	clb 3	-	-	-	-	wzi154	aadA*;strA.v1^;strB.v1	-	-	-	-	-	-	-	sul2	-	-	dfrA14.v2*	OXA-9.v1	-	-	-	KPC-3	SHV-11.v1
KLE_DA4526AA_AS	SRR10377054	2016	Americas	United States	0	Klebsiella pneumoniae	ST15	10	unknown (KL112)	O1	338	39191	203565	5646909	1	1	8	11	ybt 10; ICEKp4	-	-	-	-	-	wzi93	aac(3)-IIa.v1^;aac(6')-Ib-cr.v2;strA.v1^;strB.v1	-	-	-	-	-	CatB4.v1	-	sul2	tet(A).v1	-	dfrA14.v2*	OXA-1;TEM-1D.v1^	-	CTX-M-15	-	-	SHV-28.v1^
KLE_DA4527AA_AS	SRR10377053	2016	Americas	United States	0	Klebsiella pneumoniae	ST16	52	K51	O3b	121	116362	280600	5437244	1	2	4	3	ybt 10; ICEKp4	-	-	-	-	-	wzi50	aac(6')-Ib'.v1	-	-	-	-	-	-	-	-	-	-	-	TEM-1D.v1^	-	-	-	KPC-3	SHV-1
KLE_DA4528AA_AS	SRR10377051	2016	Americas	United States	0	Klebsiella pneumoniae	ST15	10	unknown (KL112)	O1	138	111270	291292	5661342	1	2	8	11	ybt 10; ICEKp4	-	-	-	-	-	wzi93	aac(3)-IIa.v1^;aac(6')-Ib-cr.v2;strA.v1^;strB.v1	-	-	-	-	-	CatB4.v1	-	sul2	-	-	dfrA14.v2*	OXA-1;TEM-1D.v1^	-	CTX-M-15	-	KPC-3	SHV-28.v1^
KLE_DA4529AA_AS	SRR10377049	2016	Americas	United States	0	Klebsiella aerogenes	NA	672	unknown (K68)	O5	36	461773	1128957	5435312	2	0	0	0	ybt 20; ICEKp10	clb 3 (truncated)	-	iro unknown	-	-	-	-	-	-	-	-	-	-	-	-	-	-	-	-	-	-	-	-	-
KLE_DA4530AA_AS	SRR10377047	2016	Americas	United States	0	Klebsiella variicola subsp. variicola	ST4149	19313	K71	O3/O3a	83	179694	343769	5590390	0	0	0	0	-	-	-	-	-	-	-	-	-	-	-	-	-	-	-	-	-	-	-	-	-	-	-	-	LEN-16^
KLE_DA4531AA_AS	SRR10377046	2016	Americas	United States	0	Klebsiella pneumoniae	ST17	52	K62	O2afg	183	67442	174943	5379154	0	0	0	0	-	-	-	-	-	-	-	-	-	-	-	-	-	-	-	-	-	-	-	-	-	-	-	-	SHV-11.v1^
KLE_DA4532AA_AS	SRR10377044	2016	Americas	United States	0	Klebsiella variicola subsp. variicola	ST1683	1231	K71	O5	128	351071	1162573	5890264	0	1	1	1	-	-	-	-	-	-	wzi71	-	-	-	-	-	-	-	-	-	-	-	-	-	-	CTX-M-12	-	-	LEN-16
KLE_DA4533AA_AS	SRR10377043	2016	Americas	United States	0	Klebsiella aerogenes	NA	5799	unknown (KL119)	unknown (O2a)	62	300984	649878	5358957	0	0	0	0	-	-	-	iro unknown	-	-	-	-	-	-	-	-	-	-	-	-	-	-	-	-	-	-	-	-	-
KLE_DA4534AA_AS	SRR10377037	2016	Americas	United States	0	Klebsiella pneumoniae	ST76	146	K21	O3/O3a	65	366144	1088860	5359126	0	2	4	4	-	-	-	-	-	-	wzi262	-	-	-	qnrS1	-	-	-	-	-	-	-	dfrA14.v2*	TEM-1D.v1^	-	-	-	KPC-3	SHV-1^
KLE_DA4535AA_AS	SRR10377036	2016	Americas	United States	0	Klebsiella pneumoniae	ST20	52	K28	O1	78	379185	584511	5377816	0	2	4	4	-	-	-	-	-	-	wzi84	-	-	-	qnrS1	-	-	-	-	-	-	-	dfrA14.v2*	TEM-1D.v1^	-	-	-	KPC-3	SHV-187
KLE_DA4536AA_AS	SRR10377033	2016	Americas	United States	0	Klebsiella pneumoniae	ST258	8	unknown (KL107)	O2afg	167	175125	406212	5829671	0	3	8	7	-	-	-	-	-	-	wzi154	aac(6')-Ib'.v1;aadA2^	-	-	-	-	mphA	-	-	sul1	-	-	dfrA12*	TEM-1D.v1^	-	-	-	KPC-3	-
KLE_DA4537AA_AS	SRR10377031	2016	Americas	United States	0	Klebsiella pneumoniae	ST418	8	unknown (KL107)	O2afg	141	197704	434638	5637979	0	2	8	12	-	-	-	-	-	-	wzi154	aac(3)-IId^;aadA*;strA.v1^;strB.v1*	-	-	-	-	mphA	-	-	sul1;sul2	tet(A).v1	-	dfrA14.v2*;dfrA17	OXA-9.v1	-	-	-	KPC-3	SHV-11.v1
KLE_DA4538AA_AS	SRR10377027	2016	Americas	United States	0	Klebsiella pneumoniae	ST716	4884	unknown (KL110)	O2a	74	388080	1506017	5329418	1	0	5	6	ybt 22; ICEKp12	-	-	-	-	-	wzi89	aac(3)-IIa.v1^;aac(6')-Ib-cr.v2	-	-	qnrB1.v2^	-	-	CatB4.v1	-	-	-	-	dfrA14.v2*	OXA-1	-	-	-	-	SHV-27
KLE_DA4539AA_AS	SRR10377025	2016	Americas	United States	0	Klebsiella Ka4	NA	1806	unknown (KL167)	unknown (O2a)	55	429955	836026	5246892	2	0	0	0	ybt 17; ICEKp10	clb 3	-	iro unknown	-	-	-	-	-	-	-	-	-	-	-	-	-	-	-	-	-	-	-	-	-
KLE_DA4540AA_AS	SRR10377021	2016	Americas	United States	0	Klebsiella aerogenes	NA	1805	unknown (KL186)	unknown (OL101)	61	589988	748244	5086252	0	0	0	0	-	-	-	-	-	-	-	-	-	-	-	-	-	-	-	-	-	-	-	-	-	-	-	-	-
KLE_DA4541AA_AS	SRR10377018	2016	Americas	United States	0	Klebsiella michiganensis	NA	11957	unknown (KL107)	O2a	88	237866	658577	5991706	1	1	8	11	ybt unknown	-	-	-	-	-	-	aac(6')-Ib-cr.v2^;aph3-Ia.v1*	-	-	qnrB4	-	mphA	catB3.v2	arr-3	sul1;sul1	-	-	-	DHA-1;OXA-1	-	OXY-1-2^	-	-	-
KLE_DA4542AA_AS	SRR10377017	2016	Americas	United States	0	Klebsiella pneumoniae	ST16	52	K51	O3b	82	369703	577029	5549047	1	1	6	6	ybt 9; ICEKp3	-	-	-	-	-	wzi50	aac(6')-Ib;rmtF	-	-	-	-	-	-	arr-3	sul1	-	-	dfrA1.v1	-	-	CTX-M-15	-	-	SHV-1
KLE_DA4543AA_AS	SRR10377015	2016	Americas	United States	0	Klebsiella pneumoniae	ST258	8	unknown (KL107)	O2afg	101	171306	429694	5758005	2	2	8	15	ybt 17; ICEKp10	clb 3	-	-	-	-	wzi154	aac(6')-Ib'.v1*;aadA*;ant(2'')-Ia;strA.v1^;strB.v1	-	-	-	-	mphE.v2;msrE	catB3.v2*	-	sul1*;sul2	-	-	dfrA14.v2*	FOX-5;OXA-9.v1;TEM-1D.v1^	-	-	-	KPC-3	SHV-11.v1
KLE_DA4544AA_AS	SRR10377011	2016	Americas	United States	0	Klebsiella pneumoniae	ST294	360	K30	O1	103	210535	401926	5434988	0	0	3	4	-	-	-	-	-	-	wzi274	-	-	-	-	-	-	-	-	sul2	-	-	dfrA26	CMY-2.v2;TEM-1D.v1^	-	-	-	-	SHV-1^
KLE_DA4545AA_AS	SRR10377010	2016	Americas	United States	0	Klebsiella aerogenes	NA	6682	unknown (KL119)	O3/O3a	44	644754	1265275	5268937	0	0	0	0	-	-	-	iro unknown	-	-	-	-	-	-	-	-	-	-	-	-	-	-	-	-	-	-	-	-	-
KLE_DA4546AA_AS	SRR10377009	2016	Americas	United States	0	Klebsiella aerogenes	NA	672	unknown (K68)	O5	45	399554	689332	5151549	0	0	0	0	-	-	-	iro unknown	-	-	-	-	-	-	-	-	-	-	-	-	-	-	-	-	-	-	-	-	-
KLE_DA4547AA_AS	SRR10377007	2016	Americas	United States	0	Klebsiella pneumoniae	ST258	8	unknown (KL106)	O2afg	160	203931	450310	5722156	1	2	8	9	ybt 9; ICEKp3	-	-	-	-	-	wzi29	aac(6')-Ib'.v1;aadA2^;aph3-Ia.v1^	-	-	-	-	mphA	catA1^	-	sul1	-	-	dfrA12	TEM-1D.v1^	-	-	-	KPC-2	-
KLE_DA4548AA_AS	SRR10377004	2016	Americas	United States	0	Klebsiella michiganensis	NA	11957	unknown (KL107)	O2a	70	380350	658595	5983789	1	1	8	11	ybt unknown	-	-	-	-	-	-	aac(6')-Ib-cr.v2^;aph3-Ia.v1*	-	-	qnrB4	-	mphA	catB3.v2	arr-3	sul1;sul1	-	-	-	DHA-1;OXA-1	-	OXY-1-2^	-	-	-
KLE_DA4549AA_AS	SRR10377003	2016	Americas	United States	0	Klebsiella pneumoniae	ST11	8	K24	O2a	97	198932	367770	5863048	1	2	5	4	ybt 15; ICEKp11	-	-	-	-	-	wzi24	aac(6')-Ib'.v1	-	-	-	-	mphA	-	-	-	tet(A).v1	-	-	-	-	-	-	NDM-1	SHV-11.v1
KLE_DA4550AA_AS	SRR10377002	2016	Americas	United States	0	Klebsiella pneumoniae	ST628	239	K2	O3b	57	357664	1027933	5414303	0	1	7	8	-	-	-	-	-	-	wzi409	strA.v1^;strB.v1	-	-	qnrB1.v2^	-	-	-	-	sul2	tet(A).v1	-	dfrA14.v2*	TEM-1D.v1^	-	CTX-M-15	-	-	SHV-1
KLE_DA4551AA_AS	SRR10376999	2015	Americas	United States	0	Klebsiella pneumoniae	ST147	3	unknown (KL149)	O4	127	214683	708878	5636069	0	1	7	9	-	-	-	-	-	-	wzi110	aac(3)-IIa.v1;strA.v1^	-	-	qnrB1.v2^;qnrS1	-	-	-	-	sul2	tet(A).v1	-	dfrA14.v2*	TEM-1D.v1^	-	CTX-M-15	-	-	SHV-11.v1^
KLE_DA4552AA_AS	SRR10376997	2015	Americas	United States	0	Klebsiella pneumoniae	ST258	8	unknown (KL106)	O2afg	107	160148	804673	5585659	0	3	8	8	-	-	-	-	-	-	wzi29	aac(6')-Ib'.v1;aadA2^;aph3-Ia.v1^	-	-	-	-	mphA	catA1^	-	sul1	-	-	dfrA12	-	-	-	-	KPC-3	-
KLE_DA4553AA_AS	SRR10376995	2016	Americas	United States	0	Klebsiella pneumoniae	ST17	52	K25	O5	89	318972	919694	5590388	1	2	4	5	ybt 15; ICEKp11	-	-	-	-	-	wzi141	aac(6')-Ib'.v1*;aadA*	-	-	qnrB19^	-	-	-	-	-	-	-	-	TEM-1D.v1^	-	-	-	KPC-3	SHV-11.v1^
KLE_DA4554AA_AS	SRR10376994	2016	Americas	United States	0	Klebsiella pneumoniae	ST258	8	unknown (KL107)	O2afg	121	203931	434649	5694014	0	2	7	10	-	-	-	-	-	-	wzi154	aac(6')-Ib'.v1;aadA2;aadA^;aph3-Ia.v1^	-	-	-	-	mphA	catA1^;cmlA1*	-	sul1	-	-	dfrA12	-	-	-	-	KPC-2	SHV-11.v1
KLE_DA4555AA_AS	SRR10376993	2016	Americas	United States	0	Klebsiella pneumoniae	ST258	8	unknown (KL107)	unknown (OL102)	111	197161	461849	5646580	2	2	7	7	ybt 17; ICEKp10 (truncated)	clb 3 (truncated)	-	-	-	-	wzi154	aac(6')-Ib'.v1;aadA2^	-	-	-	-	mphA	-	-	sul1	-	-	dfrA12*	TEM-1D.v1^	-	-	-	KPC-3	SHV-11.v1
KLE_DA4556AA_AS	SRR10376992	2016	Americas	United States	0	Klebsiella pneumoniae	ST258	8	unknown (KL107)	O2afg	138	169465	397208	5892545	1	0	6	5	ybt 10; ICEKp4	-	-	-	-	-	wzi154	aadA2^	-	-	-	-	-	catA1^	-	sul1	-	-	dfrA12	OXA-2*	-	-	-	-	-
KLE_DA4557AA_AS	SRR10376991	2016	Americas	United States	0	Klebsiella pneumoniae	ST48	140	unknown (KL124)	O1	76	372433	777752	5606864	2	2	5	5	ybt 0; ICEKp10	clb 3	-	-	-	-	wzi167	-	-	-	qnrS1	-	-	-	-	-	tet(D)	-	dfrA14.v2*	TEM-1D.v1^	-	-	-	KPC-3	SHV-1^
KLE_DA4558AA_AS	SRR10376990	2016	Americas	United States	0	Klebsiella pneumoniae	ST1898	2614	unknown (KL140)	O1	152	127965	330504	5727021	0	0	0	0	-	-	-	-	-	-	wzi374	-	-	-	-	-	-	-	-	-	-	-	-	-	-	-	-	-	SHV-11.v1^
KLE_DA4559AA_AS	SRR10376989	2016	Americas	United States	0	Klebsiella pneumoniae	ST11	8	unknown (KL105)	O2afg	85	320675	1058137	5410723	1	2	8	10	ybt 10; ICEKp4 (truncated)	-	-	-	-	-	wzi75	aac(6')-Ib-cr.v2^;aadA2;aph3-Ia.v1^	-	-	-	-	mphA	catB3.v2	arr-3	sul1	-	-	-	OXA-1;TEM-1D.v1^	-	-	-	KPC-3	SHV-11.v1
KLE_DA4560AA_AS	SRR10376988	2016	Americas	United States	0	Klebsiella pneumoniae	ST273-1LV	3	K74	O3b	63	333147	717778	5504510	1	2	5	7	ybt 9; ICEKp3	-	-	-	-	-	wzi174	aac(6')-Ib'.v1;aadA*	-	-	qnrS1	-	-	-	-	-	-	-	dfrA14.v2*	OXA-9.v1;TEM-1D.v1^	-	-	-	KPC-3	SHV-11.v1^
KLE_DA4561AA_AS	SRR10376986	2016	Americas	United States	0	Klebsiella pneumoniae	ST258	8	unknown (KL107)	O2afg	165	162485	519994	5973850	2	2	7	7	ybt 17; ICEKp10 (truncated)	clb 3 (truncated)	-	-	-	-	wzi154	aac(6')-Ib'.v1*;aadA2^	-	-	-	-	mphA	-	-	sul1	-	-	dfrA12*	TEM-1D.v1^	-	-	-	KPC-3	-
KLE_DA4562AA_AS	SRR10376985	2016	Americas	United States	0	Klebsiella pneumoniae	ST258	8	unknown (KL107)	O2afg	151	194223	806834	5825641	0	2	7	7	-	-	-	-	-	-	wzi154	aac(6')-Ib'.v1;aadA2^	-	-	-	-	mphA	-	-	sul1	-	-	dfrA12*	TEM-1D.v1^	-	-	-	KPC-3	-
KLE_DA4563AA_AS	SRR10376984	2016	Americas	United States	0	Klebsiella pneumoniae	ST134	673	K25	O5	99	303703	472839	5626327	0	2	9	13	-	-	-	-	-	-	wzi168	aac(3)-IIa.v1^;aac(6')-Ib-cr.v2;strA.v1^;strB.v1	-	-	qnrB1.v2^	-	-	CatB4.v1	-	sul2	tet(A).v1	-	dfrA14.v2*	OXA-1;TEM-1D.v1^	-	CTX-M-15	-	KPC-2	SHV-60
KLE_DA4564AA_AS	SRR10376983	2016	Americas	United States	0	Klebsiella pneumoniae	ST340	8	K55	O3b	115	187335	633009	5493559	1	3	6	8	ybt 9; ICEKp3	-	-	-	-	-	wzi56	aac(3)-IV;aadA2;aadA^;aph(4)-Ia*;aph3-Ia.v1^	-	-	-	-	-	cmlA1*	-	sul3	-	-	-	-	-	-	-	KPC-3	SHV-11.v1
KLE_DA4565AA_AS	SRR10376982	2016	Americas	United States	0	Klebsiella pneumoniae	ST1401	139	K38	O1	216	127542	403641	5944684	0	2	2	2	-	-	-	-	-	-	wzi96	-	-	-	-	-	-	-	-	-	-	-	-	TEM-1D.v1^	-	-	-	KPC-3	SHV-36
KLE_DA4566AA_AS	SRR10376979	2016	Americas	United States	0	Klebsiella pneumoniae	ST11	8	unknown (KL105)	O2afg	94	246458	725205	5347543	1	2	8	10	ybt 10; ICEKp4 (truncated)	-	-	-	-	-	wzi75	aac(3)-IIa.v1^;aac(6')-Ib-cr.v2;aadA2	-	-	-	-	mphA	CatB4.v1	-	sul1	-	-	-	OXA-1;TEM-1D.v1^	-	CTX-M-15	-	KPC-3	SHV-11.v1
KLE_DA4567AA_AS	SRR10376978	2016	Americas	United States	0	Klebsiella pneumoniae	ST273-1LV	3	K74	O3b	68	295826	451019	5502299	1	2	5	7	ybt 9; ICEKp3 (truncated)	-	-	-	-	-	wzi174	aac(6')-Ib'.v1;aadA*	-	-	qnrS1	-	-	-	-	-	-	-	dfrA14.v2*	OXA-9.v1;TEM-1D.v1^	-	-	-	KPC-3	SHV-11.v1^
KLE_DA4568AA_AS	SRR10376977	2016	Americas	United States	0	Klebsiella pneumoniae	ST48	140	unknown (KL124)	O1	71	414865	782042	5600969	2	2	5	5	ybt 0; ICEKp10	clb 3	-	-	-	-	wzi167	-	-	-	qnrS1	-	-	-	-	-	tet(D)	-	dfrA14.v2*	TEM-1D.v1^	-	-	-	KPC-3	SHV-11.v1^
KLE_DA4569AA_AS	SRR10376976	2016	Americas	United States	0	Klebsiella pneumoniae	ST48	140	unknown (KL124)	O1	70	414863	777746	5612491	2	2	5	5	ybt 0; ICEKp10	clb 3	-	-	-	-	wzi167	-	-	-	qnrS1	-	-	-	-	-	tet(D)	-	dfrA14.v2*	TEM-1D.v1^	-	-	-	KPC-3	SHV-1^
KLE_DA4570AA_AS	SRR10376974	2016	Americas	United States	0	Klebsiella pneumoniae	ST273-1LV	3	K74	O3b	67	333147	718112	5505319	1	2	5	7	ybt 9; ICEKp3	-	-	-	-	-	wzi174	aac(6')-Ib'.v1;aadA*	-	-	qnrS1	-	-	-	-	-	-	-	dfrA14.v2*	OXA-9.v1;TEM-1D.v1^	-	-	-	KPC-3	SHV-11.v1^
KLE_DA4571AA_AS	SRR10376971	2016	Americas	United States	0	Klebsiella pneumoniae	ST3254	19354	unknown (KL102)	O2afg	113	304890	954864	5874322	1	2	3	5	ybt 4; plasmid	-	-	-	-	-	wzi173	aac(6')-Ib'.v1*;aadA*	-	-	-	-	-	-	-	-	-	-	dfrA14.v2*	-	-	-	-	KPC-3;KPC-3	SHV-11.v1^
KLE_DA4572AA_AS	SRR10376970	2016	Americas	United States	0	Klebsiella aerogenes	NA	19352	unknown (KL147)	unknown (O2a)	52	481873	981693	5407529	0	0	0	0	-	-	-	-	-	-	-	-	-	-	-	-	-	-	-	-	-	-	-	-	-	-	-	-	-
KLE_DA4573AA_AS	SRR10376968	2016	Americas	United States	0	Klebsiella aerogenes	NA	1801	unknown (KL186)	unknown (OL102)	43	417330	1085795	5317611	2	0	0	0	ybt 17; ICEKp10	clb 3	-	iro unknown	-	-	-	-	-	-	-	-	-	-	-	-	-	-	-	-	-	-	-	-	-
KLE_DA4574AA_AS	SRR10376965	2016	Americas	United States	0	Klebsiella pneumoniae	ST48	140	unknown (KL124)	O1	66	382266	1443988	5628584	2	2	6	6	ybt 0; ICEKp10	clb 3	-	-	-	-	wzi167	aadA*;sat-2	-	-	-	-	-	-	-	-	tet(D)	-	dfrA1.v1	TEM-1D.v1^	-	-	-	KPC-3	SHV-11.v1^
KLE_DA4575AA_AS	SRR10376964	2016	Americas	United States	0	Klebsiella pneumoniae	ST11	8	K24	O2a	81	313238	515511	5857708	1	2	5	4	ybt 15; ICEKp11	-	-	-	-	-	wzi24	aac(6')-Ib'.v1	-	-	-	-	mphA	-	-	-	tet(A).v1	-	-	-	-	-	-	NDM-1	SHV-11.v1
KLE_DA4576AA_AS	SRR10376962	2016	Americas	United States	0	Klebsiella pneumoniae	ST258	8	unknown (KL106)	O2afg	173	191077	430006	5861942	1	3	11	22	ybt 13; ICEKp2	-	-	-	-	-	wzi29	aac(6')-Ib'.v1;aadA2^;armA;strA.v1^;strB.v1	-	-	qnrA6^	-	mphA;mphE.v2;msrE	catA1^;cmlA5;floR.v2*	arr-2	sul1;sul2	tet(A).v2	-	dfrA12;dfrA14.v2*	CMY-16^;OXA-10;TEM-1D.v1^	-	-	-	KPC-2	-
KLE_DA4577AA_AS	SRR10376959	2016	Americas	United States	0	Klebsiella pneumoniae	ST258	8	unknown (KL106)	O2afg	178	198951	430017	5862750	1	3	11	22	ybt 13; ICEKp2	-	-	-	-	-	wzi29	aac(6')-Ib'.v1;aadA2^;armA;strA.v1^;strB.v1	-	-	qnrA6^	-	mphA;mphE.v2;msrE	catA1^;cmlA5;floR.v2*	arr-2	sul1;sul2	tet(A).v2	-	dfrA12;dfrA14.v2*	CMY-16^;OXA-10;TEM-1D.v1^	-	-	-	KPC-2	-
KLE_DA4578AA_AS	SRR10376958	2016	Americas	United States	0	Klebsiella pneumoniae	ST258	8	unknown (KL106)	O2afg	174	198928	450081	5862113	1	3	11	22	ybt 13; ICEKp2	-	-	-	-	-	wzi29	aac(6')-Ib'.v1;aadA2^;armA;strA.v1^;strB.v1	-	-	qnrA6^	-	mphA;mphE.v2;msrE	catA1^;cmlA5;floR.v2*	arr-2	sul1;sul2	tet(A).v2	-	dfrA12;dfrA14.v2*	CMY-16^;OXA-10;TEM-104*?	-	-	-	KPC-2	-
KLE_DA4579AA_AS	SRR10376957	2016	Americas	United States	0	Klebsiella pneumoniae	ST36	129	K27	O2afg	63	361879	1434648	5398761	0	2	2	2	-	-	-	-	-	-	wzi27	-	-	-	-	-	-	-	-	-	-	-	-	TEM-1D.v1^	-	-	-	KPC-3	SHV-11.v1^
KLE_DA4580AA_AS	SRR10376956	2016	Americas	United States	0	Klebsiella pneumoniae	ST152	186	unknown (KL149)	O4	103	237035	413248	5532952	1	1	9	17	ybt 10; ICEKp4	-	-	-	-	-	wzi110	aac(3)-IIa.v1^;aac(6')-Ib-cr.v2;aadA1.v1^;aadA16*;strA.v1^;strB.v1	-	-	-	-	-	CatB4.v1;catA1^	arr-3	sul1;sul2	tet(D)	-	dfrA1.v2;dfrA27	OXA-1;TEM-1D.v1^	-	CTX-M-15	-	-	SHV-1^
KLE_DA4583AA_AS	SRR10377121	2016	Americas	United States	0	Klebsiella pneumoniae	ST258	8	unknown (KL107)	O2afg	165	206860	417201	5664423	0	3	10	9	-	-	-	-	-	-	wzi154	aac(6')-Ib'.v1;aadA2^	-	-	-	-	mphA	catA1^	-	sul1	-	-	dfrA12	TEM-104*?	-	SHV-12	-	KPC-2	-
KLE_DA4584AA_AS	ERR3518847	2018	Americas	Brazil	0	Klebsiella pneumoniae	ST11	8	K64	O2a	119	189564	466648	5876880	2	2	8	7	ybt 0; ICEKp10	clb 3	-	-	-	-	wzi64	aac(3)-IIa.v1	-	-	-	-	-	catA1^	-	sul1	-	-	dfrA30*	TEM-1D.v1^	-	CTX-M-2	-	KPC-2	SHV-11.v1
KLE_DA4614AA_AS	SRR10386371	2016	Americas	United States	California	Klebsiella grimontii	NA	19369	unknown (KL169)	O1	54	345124	1119934	5918784	1	1	1	1	ybt unknown	-	-	-	-	-	-	-	-	-	-	-	-	-	-	-	-	-	-	-	-	OXY-6-3	-	-	-
KLE_DA4631AA_AS	ERR3518871	2018	Americas	Brazil	0	Klebsiella pneumoniae	ST11	8	K64	O2a	141	164702	568224	5881800	2	2	8	8	ybt 0; ICEKp10	clb 3	-	-	-	-	wzi64	aac(3)-IIa.v1	-	-	-	-	-	catA1^	-	sul1	-	-	dfrA30*	OXA-2;TEM-1D.v1^	-	CTX-M-2	-	KPC-2	SHV-11.v1
KLE_DA4722AA_AS	SRR10442774	2007	Americas	Canada	British Columbia	Klebsiella pneumoniae	ST38	75	K52	unknown (OL101)	128	199628	589527	5646698	0	1	9	17	-	-	-	-	-	-	wzi50	aac(3)-IIa.v1^;aac(6')-Ib'.v1;aadA*;aadA5;strA.v1;strB.v1	-	-	-	-	mphA*	CatB4.v1;catA1*	-	sul1;sul2	tet(D)	-	dfrA1.v2	OXA-1;OXA-9.v1;TEM-1D.v1^	-	CTX-M-15	-	-	SHV-11.v1^
KLE_DA4723AA_AS	SRR10442773	2007	Americas	Canada	Quebec	Klebsiella pneumoniae	ST258	8	unknown (KL107)	O2afg	83	318410	518427	5533920	0	1	5	11	-	-	-	-	-	-	wzi154	aac(3)-IV;aac(6')-Ian;aadA2;aadA^;aph(4)-Ia;aph3-Ia.v1^	-	-	-	-	-	cmlA1*	-	sul1;sul2;sul3	-	-	-	-	-	CTX-M-115	-	-	SHV-11.v1
KLE_DA4724AA_AS	SRR10442772	2007	Americas	Canada	Quebec	Klebsiella pneumoniae	ST15	10	unknown (K24)	O1	74	284598	584885	5734792	0	1	8	14	-	-	-	-	-	-	wzi24	aac(3)-IId^;aadA2^;armA;strA.v1*;strB.v1*	-	-	-	-	mphE.v2;msrE	-	-	sul1;sul2	tet(D)	-	dfrA12;dfrA25	TEM-1D.v1^	-	CTX-M-15	-	-	SHV-28.v1^
KLE_DA4725AA_AS	SRR10442771	2008	Americas	Canada	Ontario	Klebsiella pneumoniae	ST627	10	K24	O1	60	376607	712284	5494214	1	1	2	2	ybt 16; ICEKp12 (truncated)	-	-	-	-	-	wzi24	-	-	-	-	-	-	-	-	-	tet(D)	-	-	-	-	SHV-2	-	-	-
KLE_DA4726AA_AS	SRR10442770	2007	Americas	Canada	Ontario	Klebsiella pneumoniae	ST15	10	K24	O1	116	327549	489819	5748473	1	1	9	16	ybt 10; ICEKp4	-	-	-	-	-	wzi24	aac(3)-IId^;aac(6')-Ib'.v1*;aadA*;aadA2^;aph3-Ia.v1^	-	-	qnrB1.v1	-	mphA	CatB4.v1	-	sul1	tet(A).v1	-	dfrA12	CMY-4.v1;OXA-1;OXA-9.v1;TEM-1D.v1^	-	CTX-M-15	-	-	SHV-11.v1^
KLE_DA4727AA_AS	SRR10442769	2008	Americas	Canada	Ontario	Klebsiella pneumoniae	ST147	3	K64	O2a	106	432154	1422770	5787351	0	1	8	12	-	-	-	-	-	-	wzi64	aac(3)-IIa.v1^;aac(6')-Ib-cr.v2;strA.v1^;strB.v1	-	-	qnrB1.v2^	-	-	CatB4.v1	-	sul2	tet(A).v1	-	dfrA14.v2*	OXA-1;TEM-1D.v1^	-	CTX-M-15	-	-	SHV-11.v1^
KLE_DA4728AA_AS	SRR10444516	2008	Americas	Canada	Alberta	Klebsiella pneumoniae	ST37	2	K15	O4	62	410642	1187212	5405261	0	0	7	8	-	-	-	-	-	-	wzi50	strA.v1*;strB.v1*	-	-	qnrS1	-	-	catII.2*	-	sul2	tet(D)	-	dfrA14.v2*	LAP-2	-	-	-	-	SHV-11.v1^
KLE_DA4729AA_AS	SRR10444515	2008	Americas	Canada	Ontario	Klebsiella pneumoniae	ST147	3	K64	O2a	67	527491	1138792	5470692	1	1	5	9	ybt 0; ICEKp4	-	-	-	-	-	wzi64	aac(3)-IId^;aac(6')-Ib;aac(6')-Ib'.v1;aadA*;rmtF*	-	-	-	-	-	-	-	-	-	-	dfrA14.v2*	TEM-1D.v1^	-	CTX-M-15;GES-9	-	-	SHV-11.v1^
KLE_DA4730AA_AS	SRR10444514	2008	Americas	Canada	Quebec	Klebsiella pneumoniae	ST873	319	K52	unknown (OL101)	81	457625	820640	5570606	0	1	8	12	-	-	-	-	-	-	wzi50	aac(3)-IId^;strA.v1*;strB.v1*	-	-	qnrS1	-	-	catII.2*	-	sul2	tet(A).v1^;tet(D)	-	dfrA14.v2*	LAP-2;TEM-1D.v1^	-	CTX-M-14	-	-	SHV-27^
KLE_DA4731AA_AS	SRR10444513	2009	Americas	Canada	Ontario	Klebsiella pneumoniae	ST147	3	K64	O2a	70	491430	1138792	5462828	1	1	5	6	ybt 0; ICEKp4	-	-	-	-	-	wzi64	aac(3)-IId^;aac(6')-Ib'.v1;aadA*	-	-	-	-	-	-	-	-	-	-	dfrA14.v2*	TEM-1D.v1^	-	SHV-12	-	-	-
KLE_DA4732AA_AS	SRR10444512	2008	Americas	Canada	Ontario	Klebsiella pneumoniae	ST359	2116	unknown (KL158)	O1	194	100370	353035	5844518	0	0	7	12	-	-	-	-	-	-	wzi475	aac(3)-IIg;aac(6')-IIc;aadA2;aph(3')-Ia*?;strA.v1;strB.v1	mcr-9.1	-	-	-	-	catII.2*	-	sul1;sul2	-	-	dfrA19*	TEM-1D.v1^	-	-	-	-	-
KLE_DA4733AA_AS	SRR10444511	2008	Americas	Canada	British Columbia	Klebsiella pneumoniae	ST17	52	unknown (KL122)	O2afg	139	325393	711242	5537849	0	0	8	13	-	-	-	-	-	-	wzi360	aac(6')-Ib-cr.v2;aadA1.v1^;ant(2'')-Ia*;strB.v1*	-	-	qnrS1	-	-	catA1*;catB3.v2	arr-3	sul1;sul2	tet(A).v1	-	dfrA1.v2	OXA-1	-	-	-	-	-
KLE_DA4734AA_AS	SRR10444510	2008	Americas	Canada	Ontario	Klebsiella pneumoniae	ST37	2	unknown (KL118)	unknown (OL101)	53	367555	1243127	5331726	0	1	6	9	-	-	-	-	-	-	wzi108	aac(6')-Ib-cr.v2;strA.v1^;strB.v1	-	-	-	-	-	CatB4.v1	-	sul2	-	-	dfrA14.v2*	OXA-1;TEM-1D.v1^	-	CTX-M-15	-	-	SHV-11.v1^
KLE_DA4735AA_AS	SRR10444509	2008	Americas	Canada	British Columbia	Klebsiella pneumoniae	ST231	295	K51	O1	66	420396	965562	5684096	1	1	9	18	ybt 15; ICEKp11	-	-	-	-	-	wzi104	aadA*;ant(2'')-Ia;rmtB;strA.v1^;strB.v1	-	-	-	-	-	catII.2*;cmlA5;floR.v2*	arr-2	sul2	tet(A).v2;tet(G).v1	-	dfrA23	OXA-10;TEM-1D.v1^	-	CMY-8*;CTX-M-15;VEB-1	-	-	SHV-1^
KLE_DA4736AA_AS	SRR1655717	0	Americas	United States	Washington	Klebsiella pneumoniae	ST25	1107	K2	O2afg	153	67469	261526	5354393	3	0	0	0	-	-	iuc 1	iro 1	rmp 1; KpVP-1	rmpA2_6*-39%	wzi72	-	-	-	-	-	-	-	-	-	-	-	-	-	-	-	-	-	SHV-11.v1^
KLE_DA4737AA_AS	ERR1205043	2014	Europe	France	0	Klebsiella pneumoniae	ST34	68	unknown (KL122)	O2afg	154	279585	880017	5532828	0	0	3	3	-	-	-	-	-	-	wzi162	-	-	-	qnrB4	-	-	-	-	sul1	-	-	-	DHA-1	-	-	-	-	SHV-26
KLE_DA4738AA_AS	ERR2397463	2016	Asia	Thailand	0	Klebsiella pneumoniae	ST659	2193	K15	O4	50	517178	1398535	5385409	0	0	0	0	-	-	-	-	-	-	-	-	-	-	-	-	-	-	-	-	-	-	-	-	-	-	-	-	SHV-11.v1^
KLE_DA4739AA_AS	ERR2397464	2016	Asia	Thailand	0	Klebsiella pneumoniae	ST147	3	K10	O3/O3a	76	292863	557236	5655809	1	1	7	7	ybt 10; ICEKp4	-	-	-	-	-	wzi420	aadA2^;aph3-Ia.v1^	-	-	-	-	mphA	-	-	sul1	tet(A).v1	-	dfrA12	-	-	CTX-M-15	-	-	SHV-11.v1^
KLE_DA4740AA_AS	ERR2397465	2016	Asia	Thailand	0	Klebsiella pneumoniae	ST661	659	K24	O2a	56	591256	753532	5209664	1	0	0	0	ybt 9; ICEKp3	-	-	-	-	-	wzi101	-	-	-	-	-	-	-	-	-	-	-	-	-	-	-	-	-	SHV-27
KLE_DA4741AA_AS	ERR2397466	2016	Asia	Thailand	0	Klebsiella pneumoniae	ST65	30	K2	O1	66	303901	873889	5536967	5	0	0	0	ybt 17; ICEKp10	clb 3	iuc 1	iro 1	rmp 1; KpVP-1 (truncated)	rmpA2_5-54%	wzi72	-	-	-	-	-	-	-	-	-	-	-	-	-	-	-	-	-	SHV-11.v1^
KLE_DA4743AA_AS	ERR2397468	2016	Asia	Thailand	0	Klebsiella pneumoniae	ST323	251	K21	O3b	96	372454	788626	5540009	0	1	8	12	-	-	-	-	-	-	wzi262	aac(3)-IIa.v1^;aac(6')-Ib-cr.v2;strA.v1^;strB.v1	-	-	qnrB1.v2^	-	-	CatB4.v1	-	sul2	tet(A).v1	-	dfrA14.v2*	OXA-1;TEM-1D.v1^	-	CTX-M-15	-	-	SHV-1^
KLE_DA4744AA_AS	ERR2397496	2016	Asia	Thailand	0	Klebsiella pneumoniae	ST268	129	K20	O2a	61	404958	762839	5531544	5	0	0	0	ybt 9; ICEKp3	clb 3	iuc 1	iro 1	rmp 1; KpVP-1	rmpA2_8*	wzi95	-	-	-	-	-	-	-	-	-	-	-	-	-	-	-	-	-	SHV-11.v1^
KLE_DA4746AA_AS	ERR2397498	2016	Asia	Thailand	0	Klebsiella pneumoniae	ST14	10	K2	O1	101	283196	744992	5772543	1	2	9	17	ybt 14; ICEKp5	-	-	-	-	-	wzi2	aac(6')-Ib-cr.v2;aadA2^;aph(3')-VI;armA;sat-2	-	-	qnrB1.v2^	-	mphE.v2^;msrE	CatB4.v1	-	sul1	-	-	dfrA1.v1;dfrA12;dfrA14.v2*	OXA-1	-	CTX-M-15	-	NDM-1;OXA-232	SHV-28.v1^
KLE_DA4747AA_AS	ERR2397499	2016	Asia	Thailand	0	Klebsiella pneumoniae	ST147	3	K10	O3/O3a	84	380060	877565	5570168	1	2	11	18	ybt 10; ICEKp4	-	-	-	-	-	wzi420	aac(3)-IIa.v1^;aac(6')-Ib-cr.v2;aadA*;aadA16*	-	-	qnrB6^	-	ereA2*;mphA	CatB4.v1;cmlA5	arr-2	sul1;sul1	tet(A).v1	-	dfrA27	OXA-1;TEM-1D.v1^	-	CTX-M-15	-	OXA-232	SHV-11.v1^
KLE_DA4748AA_AS	ERR2397500	2016	Asia	Thailand	0	Klebsiella pneumoniae	ST23	24	K1	O1	83	348837	752370	5584446	3	0	0	0	-	-	iuc 1	iro 1	rmp 1; KpVP-1	rmpA2_3*-47%	wzi1	-	-	-	-	-	-	-	-	-	-	-	-	-	-	-	-	-	SHV-11.v1^
KLE_DA4749AA_AS	ERR2397501	2016	Asia	Thailand	0	Klebsiella pneumoniae	ST2557	16908	unknown (KL163)	O2a	78	242289	525657	5482214	0	0	5	6	-	-	-	-	-	-	wzi535	aadA17*	-	-	qnrS1	-	lnuF.v1;mphA	-	-	-	tet(A).v1^	-	-	TEM-1D.v1^	-	-	-	-	SHV-11.v1^
KLE_DA4750AA_AS	ERR2397502	2016	Asia	Thailand	0	Klebsiella pneumoniae	ST23	24	K1	O1	62	441210	1470927	5534394	5	0	0	0	ybt 1; ICEKp10	clb 2	iuc 1	iro 1	rmp 1; KpVP-1 (truncated)	rmpA2_5-54%	wzi1	-	-	-	-	-	-	-	-	-	-	-	-	-	-	-	-	-	SHV-11.v1^
KLE_DA4751AA_AS	ERR2397503	2016	Asia	Thailand	0	Klebsiella pneumoniae	ST469	1430	K12	O3b	113	244814	928550	5368902	0	0	0	0	-	-	-	-	-	-	wzi12	-	-	-	-	-	-	-	-	-	-	-	-	-	-	-	-	-	SHV-11.v1^
KLE_DA4752AA_AS	ERR2397504	2016	Asia	Thailand	0	Klebsiella pneumoniae	ST35	125	unknown (KL103)	O1	58	314827	600984	5639989	0	0	1	1	-	-	-	-	-	-	wzi105	-	-	-	-	-	-	-	-	-	-	-	-	OXA-926^	-	-	-	-	SHV-33
KLE_DA4753AA_AS	ERR2397505	2016	Asia	Thailand	0	Klebsiella pneumoniae	ST65	30	K2	O1	66	215694	500258	5204779	0	0	0	0	-	-	-	iro 1	rmp 1; KpVP-1 (truncated)	-	wzi72	-	-	-	-	-	-	-	-	-	-	-	-	-	-	-	-	-	SHV-11.v1^
KLE_DA4754AA_AS	ERR2397506	2016	Asia	Thailand	0	Klebsiella pneumoniae	ST16	52	K51	O3b	58	369138	1421756	5473187	1	0	4	3	ybt 10; ICEKp4	-	-	-	-	-	wzi50	aac(6')-Ib-cr.v2	-	-	-	-	-	CatB4.v1	-	-	-	-	-	OXA-1	-	-	-	-	SHV-1
KLE_DA4755AA_AS	ERR2397507	2016	Asia	Thailand	0	Klebsiella pneumoniae	ST15	10	K24	O1	85	208343	472597	5582399	1	1	9	10	ybt 10; ICEKp4 (truncated)	-	-	-	-	-	wzi24	aac(6')-Ib-cr.v2;aadA2^	-	-	-	-	mphA	CatB4.v1	-	sul1	tet(A).v1	-	dfrA12	OXA-1;TEM-1D.v1^	-	CTX-M-15	-	-	SHV-28.v1^
KLE_DA4756AA_AS	ERR2397508	2016	Asia	Thailand	0	Klebsiella pneumoniae	ST86	48	K2	O1	53	347376	756801	5374259	0	0	0	0	-	-	-	iro 1	rmp 1; KpVP-1	rmpA2_4*-47%	wzi2	-	-	-	-	-	-	-	-	-	-	-	-	-	-	-	-	-	SHV-1^
KLE_DA4757AA_AS	ERR2397509	2016	Asia	Thailand	0	Klebsiella pneumoniae	ST15	10	K24	O1	125	284598	478186	5443827	0	0	7	13	-	-	-	-	-	-	wzi24	aac(6')-Ib-cr.v2^;aph3-Ia.v1^;strA.v1;strB.v1	-	-	qnrB4	-	-	catA1*;catB3.v2	-	sul1;sul2	tet(D)	-	dfrA5	DHA-1;OXA-1	-	-	-	-	SHV-28.v1^
KLE_DA4758AA_AS	ERR2397510	2016	Asia	Thailand	0	Klebsiella pneumoniae	ST25	279	K2	O1	64	374409	950414	5478713	4	0	0	0	ybt 6; ICEKp5	-	iuc 1	iro 1	rmp 1; KpVP-1	rmpA2_8-60%	wzi72	-	-	-	-	-	-	-	-	-	-	-	-	-	-	-	-	-	SHV-11.v1^
KLE_DA4759AA_AS	ERR2397511	2016	Asia	Thailand	0	Klebsiella pneumoniae	ST35	125	K16	O1	89	284578	619391	5619714	1	0	0	0	ybt 9; ICEKp3	-	-	-	-	-	wzi16	-	-	-	-	-	-	-	-	-	-	-	-	-	-	-	-	-	SHV-33
KLE_DA4760AA_AS	ERR2397512	2016	Asia	Thailand	0	Klebsiella pneumoniae	ST133	416	unknown (KL185)	O1	98	272038	774304	5708822	0	0	0	0	-	-	-	-	-	-	wzi108	-	-	-	-	-	-	-	-	-	-	-	-	-	-	-	-	-	SHV-75
KLE_DA4761AA_AS	ERR2397513	2016	Asia	Thailand	0	Klebsiella pneumoniae	ST336	52	K25	O5	65	392724	789566	5605373	1	1	8	11	ybt 15; ICEKp11	-	-	-	-	-	wzi141	aac(6')-Ib-cr.v2;aph3-Ia.v1^;strA.v1^;strB.v1	-	-	qnrB1.v2^	-	-	CatB4.v1	-	sul2*	tet(D)	-	dfrA14.v2*	OXA-1	-	CTX-M-15	-	-	SHV-11.v1^
KLE_DA4762AA_AS	ERR2397514	2016	Asia	Thailand	0	Klebsiella pneumoniae	ST37	2	K38	O3b	85	405692	728383	5500057	0	0	3	3	-	-	-	-	-	-	wzi96	-	-	-	-	-	-	catA1*	-	-	tet(D)	-	-	TEM-1D.v1^	-	-	-	-	SHV-11.v1^
KLE_DA4763AA_AS	ERR2397515	2016	Asia	Thailand	0	Klebsiella pneumoniae	ST277	974	K46	O3b	47	429097	622988	5190139	0	1	3	3	-	-	-	-	-	-	wzi97	aac(3)-IId^	-	-	qnrS1	-	-	-	-	-	-	-	-	-	-	CTX-M-40	-	-	SHV-27^
KLE_DA4764AA_AS	ERR2397516	2016	Asia	Thailand	0	Klebsiella pneumoniae	ST60	2223	K5	O1	50	349511	1009757	5171589	1	0	0	0	ybt 2; ICEKp1	-	-	iro 3 (truncated)	rmp 3; ICEKp1	-	wzi5	-	-	-	-	-	-	-	-	-	-	-	-	-	-	-	-	-	SHV-11.v1^
KLE_DA4765AA_AS	ERR2397517	2016	Asia	Thailand	0	Klebsiella pneumoniae	ST14	10	K2	O1	106	240356	485658	5772987	1	2	9	17	ybt 14; ICEKp5	-	-	-	-	-	wzi2	aac(6')-Ib-cr.v2;aadA2^;aph(3')-VI;armA;sat-2	-	-	qnrB1.v2^	-	mphE.v2^;msrE	CatB4.v1	-	sul1	-	-	dfrA1.v1;dfrA12;dfrA14.v2*	OXA-1	-	CTX-M-15	-	NDM-1;OXA-232	SHV-28.v1^
KLE_DA4766AA_AS	ERR2397518	2016	Asia	Thailand	0	Klebsiella pneumoniae	ST1076	19411	unknown (KL137)	unknown (OL101)	91	343725	669632	5463673	0	0	0	0	-	-	-	-	-	-	wzi108	-	-	-	-	-	-	-	-	-	-	-	-	-	-	-	-	-	SHV-1^
KLE_DA4767AA_AS	ERR2397519	2016	Asia	Thailand	0	Klebsiella pneumoniae	ST134-2LV	52	unknown (K46)	O3b	738	34604	129033	6283611	1	1	8	12	ybt 10; ICEKp4	-	-	-	-	-	wzi50	aac(3)-IId^;aac(6')-Ib-cr.v2;aadA2^	-	-	qnrS1	-	mphA	CatB4.v1	-	sul1	-	-	dfrA12	OXA-1;TEM-1D.v1^	-	CTX-M-15;CTX-M-40	-	-	SHV-1
KLE_DA4768AA_AS	ERR2397520	2016	Asia	Thailand	0	Klebsiella pneumoniae	ST147	3	K10	O3/O3a	137	328571	878281	5658501	1	1	9	14	ybt 10; ICEKp4	-	-	-	-	-	wzi420	aac(6')-Ib-cr.v2;aadA16*;aadA2^;aph3-Ia.v1^	-	-	qnrB6^	-	mphA	-	arr-3	sul1;sul1	tet(A).v1	-	dfrA12;dfrA27	TEM-1D.v1^	-	CTX-M-15	-	-	SHV-11.v1^
KLE_DA4769AA_AS	ERR2397521	2016	Asia	Thailand	0	Klebsiella pneumoniae	ST35	125	unknown (KL124)	O1	104	378140	1217209	5724981	0	1	9	10	-	-	-	-	-	-	wzi465	aac(6')-Ib-cr.v2;aadA16*	-	-	qnrB6^	-	mphA	-	arr-3	sul1	tet(A).v1	-	dfrA27	TEM-1D.v1^	-	CTX-M-15	-	-	SHV-33
KLE_DA4770AA_AS	ERR2397522	2016	Asia	Thailand	0	Klebsiella pneumoniae	ST23	24	K1	O1	76	441547	708362	5450352	4	0	0	0	ybt 2; ICEKp1	-	iuc 1	iro unknown,-,iro 3 (incomplete),-	rmp 3; ICEKp1 (truncated),rmp 1; KpVP-1 (truncated)	rmpA2_3-47%	wzi1	-	-	-	-	-	-	-	-	-	-	-	-	-	-	-	-	-	SHV-11.v1^
KLE_DA4771AA_AS	ERR2397523	2016	Asia	Thailand	0	Klebsiella pneumoniae	ST3588	19415	K2	O1	107	191318	388519	5437953	3	0	0	0	-	-	iuc 1	iro 1	rmp 1; KpVP-1	rmpA2_4*-47%	wzi2	-	-	-	-	-	-	-	-	-	-	-	-	-	-	-	-	-	SHV-1^
KLE_DA4772AA_AS	ERR2397524	2016	Asia	Thailand	0	Klebsiella pneumoniae	ST23	24	K1	O1	102	307384	604839	5691097	5	0	6	10	ybt 1; ICEKp10	clb 2	iuc 1	iro 1	rmp 1; KpVP-1	rmpA2_6-60%	wzi1	aac(3)-IId^;aadA5;strA.v1^;strB.v1*	-	-	-	-	mphA	-	-	sul1;sul2	tet(A).v1	-	dfrA17	TEM-1D.v1^	-	-	-	-	SHV-11.v1^
KLE_DA4773AA_AS	ERR2397525	2016	Asia	Thailand	0	Klebsiella pneumoniae	ST17	52	K25	O5	55	559561	1354628	5209025	0	0	4	4	-	-	-	-	-	-	wzi141	strA.v1*	-	-	qnrS1	-	-	-	-	sul2	tet(A).v1	-	-	-	-	-	-	-	SHV-11.v1^
KLE_DA4774AA_AS	ERR2397526	2016	Asia	Thailand	0	Klebsiella pneumoniae	ST23	24	K1	O1	70	327265	1254227	5657654	5	0	0	0	ybt 1; ICEKp10	clb 2	iuc 1	iro 1	rmp 1; KpVP-1	rmpA2_6*-47%	wzi1	-	-	-	-	-	-	-	-	-	-	-	-	-	-	-	-	-	SHV-11.v1^
KLE_DA4775AA_AS	ERR2397527	2016	Asia	Thailand	0	Klebsiella pneumoniae	ST23	24	K1	O1	73	203547	480811	5554476	5	2	1	1	ybt 1; ICEKp10	clb 2	iuc 1	iro 1	rmp 1; KpVP-1	rmpA2_6-60%	wzi1	-	-	-	-	-	-	-	-	-	-	-	-	-	-	-	-	OXA-232	SHV-11.v1^
KLE_DA4776AA_AS	ERR2397528	2016	Asia	Thailand	0	Klebsiella pneumoniae	ST15	10	K28	O1	95	222923	500549	5558733	1	2	10	16	ybt 10; ICEKp4	-	-	-	-	-	wzi84	aac(3)-IId^;aac(6')-Ib-cr.v2;aadA16*;strA.v1^;strB.v1	-	-	qnrB6^	-	mphA	-	arr-3	sul1;sul1;sul2*	tet(A).v1	-	dfrA27	TEM-1D.v1^	-	CTX-M-15	-	OXA-48	SHV-28.v1^
KLE_DA4777AA_AS	ERR2397529	2016	Asia	Thailand	0	Klebsiella pneumoniae	ST29	26	K54	O1	69	376497	542048	5548742	1	0	7	9	ybt 16; ICEKp12	-	-	-	-	-	wzi115	strA.v1^;strB.v1*	-	-	-	-	mphA	catA1^	-	sul2*	tet(B).v2*;tetR	-	dfrA14.v2*	TEM-1D.v1^	-	-	-	-	SHV-187
KLE_DA4778AA_AS	ERR2397530	2016	Asia	Thailand	0	Klebsiella pneumoniae	ST37	2	K15	O4	65	410770	712638	5467616	1	0	0	0	ybt 10; ICEKp4	-	-	-	-	-	wzi50	-	-	-	-	-	-	-	-	-	-	-	-	-	-	-	-	-	SHV-11.v1^
KLE_DA4779AA_AS	ERR2397531	2016	Asia	Thailand	0	Klebsiella pneumoniae	ST11	8	unknown (KL123)	O3b	105	264817	600158	5464335	0	1	7	10	-	-	-	-	-	-	wzi95	aac(6')-Ib-cr.v2;aadA16*;aadA2	-	-	qnrB2.v2^	-	-	floR.v1*	arr-3	sul1;sul1	-	-	dfrA27	-	-	CTX-M-27	-	-	SHV-11.v1
KLE_DA4780AA_AS	ERR2397532	2016	Asia	Thailand	0	Klebsiella pneumoniae	ST1779	2	K38	O3b	56	349148	979585	5244440	0	0	0	0	-	-	-	-	-	-	wzi96	-	-	-	-	-	-	-	-	-	-	-	-	-	-	-	-	-	SHV-11.v1^
KLE_DA4781AA_AS	ERR2397533	2016	Asia	Thailand	0	Klebsiella pneumoniae	ST147	3	K10	O3/O3a	112	292884	735147	5567234	1	1	10	15	ybt 10; ICEKp4	-	-	-	-	-	wzi420	aac(3)-IIa.v1^;aac(6')-Ib'.v1*;aadA2^;aph3-Ia.v1^	-	-	-	-	ereA2*;mphA	CatB4.v1;cmlA5	arr-2	sul1	tet(A).v1	-	dfrA12	OXA-1;TEM-1D.v1^	-	CTX-M-15	-	-	SHV-11.v1^
KLE_DA4782AA_AS	ERR2397534	2016	Asia	Thailand	0	Klebsiella pneumoniae	ST15	10	K28	O1	94	222923	318506	5563559	1	2	5	6	ybt 10; ICEKp4	-	-	-	-	-	wzi84	strA.v1^;strB.v1	-	-	-	-	-	-	-	sul2*	-	-	-	-	-	CTX-M-15	-	NDM-1;OXA-48	SHV-28.v1^
KLE_DA4783AA_AS	ERR2397535	2016	Asia	Thailand	0	Klebsiella pneumoniae	ST268	129	K20	O2a	56	367992	878579	5325695	1	0	0	0	ybt 9; ICEKp3 (truncated)	-	-	-	-	-	wzi95	-	-	-	-	-	-	-	-	-	-	-	-	-	-	-	-	-	SHV-11.v1^
KLE_DA4784AA_AS	ERR2397536	2016	Asia	Thailand	0	Klebsiella pneumoniae	ST110	7	unknown (KL108)	O1	106	170511	908476	5748515	4	0	0	0	ybt 9; ICEKp3 (truncated)	-	iuc 1	iro 1 (truncated)	rmp 1; KpVP-1	rmpA2_9*	wzi194	-	-	-	-	-	-	-	-	-	-	-	-	-	-	-	-	-	SHV-1
KLE_DA4785AA_AS	ERR2397537	2016	Asia	Thailand	0	Klebsiella pneumoniae	ST874	149	K45	O1	153	207073	474092	5582526	0	0	4	4	-	-	-	-	-	-	wzi222	-	-	-	qnrS1	-	-	floR.v2*	-	-	tet(A).v2	-	dfrA1.v1	-	-	-	-	-	SHV-121
KLE_DA4787AA_AS	ERR2397539	2016	Asia	Thailand	0	Klebsiella pneumoniae	ST14	10	K2	O1	92	240356	561673	5684627	1	2	9	15	ybt 14; ICEKp5	-	-	-	-	-	wzi2	aac(6')-Ib-cr.v2;aadA2^;aph(3')-VI;armA;sat-2	-	-	-	-	mphE.v2^;msrE	CatB4.v1	-	sul1	-	-	dfrA1.v1;dfrA12	OXA-1	-	CTX-M-15	-	NDM-1;OXA-232	SHV-28.v1^
KLE_DA4788AA_AS	ERR2397540	2016	Asia	Thailand	0	Klebsiella pneumoniae	ST29	26	K54	O1	43	404655	1468240	5387882	4	0	0	0	ybt 9; ICEKp3	-	iuc 1	iro 1	rmp 1; KpVP-1	rmpA2_8-60%	wzi115	-	-	-	-	-	-	-	-	-	-	-	-	-	-	-	-	-	SHV-187
KLE_DA4789AA_AS	ERR2397541	2016	Asia	Thailand	0	Klebsiella pneumoniae	ST1545	322	K55	O2a	72	369546	1000236	5377501	0	0	0	0	-	-	-	-	-	-	wzi24	-	-	-	-	-	-	-	-	-	-	-	-	-	-	-	-	-	SHV-28.v1^
KLE_DA4790AA_AS	ERR2397542	2016	Asia	Thailand	0	Klebsiella pneumoniae	ST147	3	K10	O3/O3a	109	254272	877628	5556077	1	1	10	14	ybt 10; ICEKp4	-	-	-	-	-	wzi420	aac(3)-IIa.v1^;aadA16*	-	-	qnrB6^	-	ereA2*;mphA	CatB4.v1;cmlA5	arr-2	sul1;sul1	tet(A).v1	-	dfrA27	OXA-1	-	CTX-M-15	-	-	SHV-11.v1^
KLE_DA4791AA_AS	ERR2397543	2016	Asia	Thailand	0	Klebsiella pneumoniae	ST147	3	K10	O3/O3a	121	254272	735154	5617060	1	1	10	14	ybt 10; ICEKp4	-	-	-	-	-	wzi420	aac(3)-IIa.v1^;aadA2^;aph3-Ia.v1^	-	-	-	-	ereA2*;mphA	CatB4.v1;cmlA5	arr-2	sul1	tet(A).v1	-	dfrA12	OXA-1;TEM-1D.v1^	-	CTX-M-15	-	-	SHV-11.v1^
KLE_DA4792AA_AS	ERR2397544	2016	Asia	Thailand	0	Klebsiella pneumoniae	ST45	97	K5	O3b	65	402478	859498	5495029	1	0	0	0	ybt 2; ICEKp1	-	-	iro 3 (truncated)	rmp 3; ICEKp1	-	wzi5	-	-	-	-	-	-	-	-	-	-	-	-	-	-	-	-	-	SHV-1
KLE_DA4793AA_AS	ERR2397545	2016	Asia	Thailand	0	Klebsiella pneumoniae	ST252	661	K8	O1	176	241917	456413	5480907	0	0	0	0	-	-	-	-	-	-	-	-	-	-	-	-	-	-	-	-	-	-	-	-	-	-	-	-	SHV-1^
KLE_DA4794AA_AS	ERR2397546	2016	Asia	Thailand	0	Klebsiella pneumoniae	ST86	48	K2	O1	58	308462	603446	5343448	3	0	0	0	-	-	iuc 1	iro 1	rmp 1; KpVP-1	-	wzi2	-	-	-	-	-	-	-	-	-	-	-	-	-	-	-	-	-	SHV-1^
KLE_DA4795AA_AS	ERR2397547	2016	Asia	Thailand	0	Klebsiella pneumoniae	ST20	52	K24	O1	159	163909	533663	5678572	0	1	7	12	-	-	-	-	-	-	wzi24	aac(3)-IIa.v1^;aac(6')-Ib-cr.v2;strA.v1^;strB.v1	-	-	qnrB1.v2^	-	-	CatB4.v1;catA1*?	-	sul2	-	-	dfrA14.v2*	OXA-1;TEM-1D.v1^	-	CTX-M-15	-	-	SHV-187
KLE_DA4796AA_AS	ERR2397548	2016	Asia	Thailand	0	Klebsiella pneumoniae	ST16	52	K51	O3b	79	369562	564120	5517467	1	1	8	9	ybt 10; ICEKp4	-	-	-	-	-	wzi50	aac(6')-Ib-cr.v2;aadA2^	-	-	-	-	mphA	CatB4.v1	-	sul1	-	-	dfrA12	OXA-1;TEM-1D.v1^	-	CTX-M-15	-	-	SHV-1
KLE_DA4798AA_AS	ERR2397550	2016	Asia	Thailand	0	Klebsiella pneumoniae	ST111	21	K63	O1	58	369265	689962	5489949	1	0	0	0	ybt 15; ICEKp11	-	-	-	-	-	wzi63	-	-	-	-	-	-	-	-	-	-	-	-	-	-	-	-	-	SHV-11.v1^
KLE_DA4799AA_AS	ERR2397551	2016	Asia	Thailand	0	Klebsiella pneumoniae	ST3589	416	K20	O1	74	235130	512551	5484437	4	0	0	0	ybt 2; ICEKp1	-	iuc 1	-,iro unknown,-,-	rmp 3; ICEKp1,rmp 1; KpVP-1	rmpA2_6*-47%	wzi95	-	-	-	-	-	-	-	-	-	-	-	-	-	-	-	-	-	SHV-75
KLE_DA4800AA_AS	ERR2397552	2016	Asia	Thailand	0	Klebsiella pneumoniae	ST16	52	K51	O3b	82	292412	757842	5587726	1	2	8	12	ybt 9; ICEKp3	-	-	-	-	-	wzi50	aac(6')-Ib'.v1;aadA*;aadA2^	-	-	-	-	-	-	-	sul1	tet(B).v2*;tetR*	-	dfrA12	OXA-9.v1;TEM-1D.v1^	-	CTX-M-15	-	NDM-1;OXA-232	SHV-1
KLE_DA4801AA_AS	ERR2397553	2016	Asia	Thailand	0	Klebsiella pneumoniae	ST16	52	K51	O3b	107	323855	746844	5590776	1	2	8	9	ybt 9; ICEKp3	-	-	-	-	-	wzi50	aadA2^	-	-	-	-	-	-	-	sul1	tet(B).v2*;tetR*	-	dfrA12	TEM-1D.v1^	-	CTX-M-15	-	NDM-1;OXA-232	SHV-1
KLE_DA4802AA_AS	ERR2397554	2016	Asia	Thailand	0	Klebsiella pneumoniae	ST147	3	K10	O3/O3a	105	259152	515007	5564864	1	1	10	14	ybt 10; ICEKp4	-	-	-	-	-	wzi420	aac(3)-IIa.v1^;aadA2^;aph3-Ia.v1^	-	-	-	-	ereA2*;mphA	CatB4.v1;cmlA5	arr-2	sul1	tet(A).v1	-	dfrA12	OXA-1;TEM-1D.v1^	-	CTX-M-15	-	-	SHV-11.v1^
KLE_DA4803AA_AS	ERR2397555	2016	Asia	Thailand	0	Klebsiella pneumoniae	ST37	2	K55	unknown (OL103)	124	240574	606052	5455051	0	1	9	17	-	-	-	-	-	-	wzi306	aac(3)-IId^;aac(6')-Ib-cr.v2;aadA16*;aadA5;strA.v1;strB.v1	-	-	qnrA1^	-	mphA	floR.v1*	arr-3	sul1;sul1;sul2	tet(D)	-	dfrA17;dfrA27	-	-	CTX-M-27	-	-	SHV-11.v1^
KLE_DA4804AA_AS	ERR2397556	2016	Asia	Thailand	0	Klebsiella pneumoniae	ST592	68	K57	O3b	83	336680	763781	5217639	3	0	0	0	-	-	iuc 1	iro 1	rmp 1; KpVP-1	rmpA2_3*-47%	wzi206	-	-	-	-	-	-	-	-	-	-	-	-	-	-	-	-	-	SHV-26
KLE_DA4805AA_AS	ERR2397557	2016	Asia	Thailand	0	Klebsiella pneumoniae	ST375	30	K2	O1	84	289423	573563	5442053	3	0	0	0	-	-	iuc 1	iro 1	rmp 1; KpVP-1	rmpA2_2*-47%	wzi72	-	-	-	-	-	-	-	-	-	-	-	-	-	-	-	-	-	SHV-1^
KLE_DA4806AA_AS	ERR2397558	2016	Asia	Thailand	0	Klebsiella pneumoniae	ST2426	659	unknown (KL117)	O2afg	96	318180	675423	5548924	1	0	0	0	ybt 4; plasmid	-	-	-	-	-	wzi356	-	-	-	-	-	-	-	-	-	-	-	-	-	-	-	-	-	SHV-27
KLE_DA4807AA_AS	ERR2397559	2016	Asia	Thailand	0	Klebsiella pneumoniae	ST23	24	K1	O1	71	327304	748833	5655494	5	0	0	0	ybt 1; ICEKp10	clb 2	iuc 1	iro 1	rmp 1; KpVP-1	rmpA2_6*-47%	wzi1	-	-	-	-	-	-	-	-	-	-	-	-	-	-	-	-	-	SHV-11.v1^
KLE_DA4808AA_AS	ERR2397560	2016	Asia	Thailand	0	Klebsiella pneumoniae	ST23	24	K1	O1	102	289407	1194245	5668438	5	0	0	0	ybt 1; ICEKp10	clb 3	iuc 1	iro 1	rmp 1; KpVP-1	rmpA2_6-60%	wzi1	-	-	-	-	-	-	-	-	-	-	-	-	-	-	-	-	-	SHV-11.v1^
KLE_DA4809AA_AS	ERR2397561	2016	Asia	Thailand	0	Klebsiella quasipneumoniae subsp. similipneumoniae	ST3590	19451	K52	unknown (OL103)	79	356597	1298194	5442565	0	0	0	0	-	-	-	-	-	-	wzi301	-	-	-	-	-	-	-	-	-	-	-	-	-	-	-	-	-	OKP-B-5^
KLE_DA4810AA_AS	ERR2397562	2016	Asia	Thailand	0	Klebsiella pneumoniae	ST37	2	unknown (KL118)	unknown (OL101)	71	349131	905941	5479433	1	0	0	0	ybt 5; ICEKp6	-	-	-	-	-	wzi108	-	-	-	-	-	-	-	-	-	-	-	-	-	-	-	-	-	SHV-11.v1^
KLE_DA4813AA_AS	ERR2397565	2016	Asia	Thailand	0	Klebsiella pneumoniae	ST23	24	K1	O1	73	447638	1385877	5664960	5	0	0	0	ybt 1; ICEKp10	clb 2	iuc 1	iro 1	rmp 1; KpVP-1	-	wzi1	-	-	-	-	-	-	-	-	-	-	-	-	-	-	-	-	-	SHV-11.v1^
KLE_DA4814AA_AS	ERR2397566	2016	Asia	Thailand	0	Klebsiella pneumoniae	ST11	8	K15	O4	95	238939	572970	5517611	1	1	10	19	ybt 9; ICEKp3	-	-	-	-	-	wzi50	aac(3)-IIa.v1^;aac(6')-Ib-cr.v2;aadA*;aadA2^;aph3-Ia.v1^	-	-	qnrS1	-	mphA	CatB4.v1;cmlA5	arr-2	sul1;sul2	tet(A).v1	-	dfrA12;dfrA14.v2*	LAP-2;OXA-1;OXA-10	-	CTX-M-15	-	-	SHV-11.v1
KLE_DA4815AA_AS	ERR2397567	2016	Asia	Thailand	0	Klebsiella pneumoniae	ST147	3	K10	O3/O3a	111	328571	735135	5568929	1	1	10	15	ybt 10; ICEKp4	-	-	-	-	-	wzi420	aac(3)-IIa.v1^;aac(6')-Ib-cr.v2*;aadA2^;aph3-Ia.v1^	-	-	-	-	ereA2*;mphA	CatB4.v1;cmlA5	arr-2	sul1	tet(A).v1	-	dfrA12	OXA-1;TEM-1D.v1^	-	CTX-M-15	-	-	SHV-11.v1^
KLE_DA4819AA_AS	ERR2397571	2016	Asia	Thailand	0	Klebsiella pneumoniae	ST16	52	K51	O3b	92	310705	724780	5598384	1	2	8	9	ybt 9; ICEKp3	-	-	-	-	-	wzi50	aadA2^	-	-	-	-	-	-	-	sul1	tet(B).v2*;tetR*	-	dfrA12	TEM-1D.v1^	-	CTX-M-15	-	NDM-1;OXA-232	SHV-1
KLE_DA4826AA_AS	ERR2397578	2016	Asia	Thailand	0	Klebsiella pneumoniae	ST231	295	K51	O1	95	292078	524101	5525709	4	2	9	12	ybt 14; ICEKp5	-	iuc 5	-	-	-	wzi104	aac(6')-Ib;aadA2^;rmtF	-	-	qnrS1	-	ermB.v1*;mphA	catA1^	arr-2	sul1	-	-	dfrA12	TEM-1D.v1^	-	-	-	OXA-232	SHV-1^
KLE_DA4828AA_AS	ERR2397580	2016	Asia	Thailand	0	Klebsiella pneumoniae	ST14	10	K2	O1	107	328590	483999	5780014	1	2	8	16	ybt 14; ICEKp5	-	-	-	-	-	wzi2	aac(6')-Ib-cr.v2;aadA2^;aph(3')-VI;armA;sat-2	-	-	qnrB1.v2^	-	mphE.v2^;msrE	-	-	sul1	-	-	dfrA1.v1;dfrA12;dfrA14.v2*	OXA-1	-	CTX-M-15	-	NDM-1;OXA-232	SHV-28.v1^
KLE_DA4829AA_AS	ERR2397581	2016	Asia	Thailand	0	Klebsiella pneumoniae	ST420	416	K20	O1	64	379259	706053	5501454	4	0	0	0	ybt 9; ICEKp3	-	iuc 1 (truncated)	iro 1	rmp 1; KpVP-1	rmpA2_5*-54%	wzi95	-	-	-	-	-	-	-	-	-	-	-	-	-	-	-	-	-	SHV-75
KLE_DA4830AA_AS	ERR2397582	2016	Asia	Thailand	0	Klebsiella pneumoniae	ST65	30	K2	O1	80	303735	659288	5585231	5	2	1	1	ybt 17; ICEKp10 (truncated)	clb 3	iuc 1	iro 1	rmp 1; KpVP-1 (truncated)	rmpA2_6*-47%	wzi72	-	-	-	-	-	-	-	-	-	-	-	-	-	-	-	-	OXA-232	SHV-11.v1^
KLE_DA4840AA_AS	SRR6852561	2017	Asia	China	Shaanxi	Klebsiella pneumoniae	ST485	97	K28	O2a	80	310965	525327	5466070	0	1	4	3	-	-	-	-	-	-	wzi84	aac(3)-IId^	-	-	-	-	mphA	-	-	-	-	-	-	-	-	CTX-M-14	-	-	SHV-27^
KLE_DA4842AA_AS	SRR6852559	2017	Asia	China	Shaanxi	Klebsiella pneumoniae	ST35	125	unknown (KL108)	O1	122	259977	455719	5474473	1	1	4	4	ybt 2; ICEKp1 (truncated)	-	-	iro 3 (truncated)	rmp 3; ICEKp1 (truncated)	-	wzi194	-	-	-	-	-	-	-	-	sul1	tet(A).v1	-	dfrA1.v1	-	-	CTX-M-14	-	-	SHV-33*
KLE_DA4843AA_AS	SRR6852558	2017	Asia	China	Shaanxi	Klebsiella pneumoniae	ST412	1955	unknown (K57)	O3b	235	164608	430924	5505057	0	1	10	12	-	-	-	iro 1	rmp unknown	-	wzi206	aac(6')-Ib-cr.v2;aadA16*	-	-	qnrS1	-	mphA	floR.v1	arr-3	sul1;sul1	tet(A).v2	-	dfrA27	TEM-1D.v1^	-	CTX-M-15	-	-	SHV-11.v1^
KLE_DA4849AA_AS	SRR6852552	2017	Asia	China	Shaanxi	Klebsiella pneumoniae	ST25	279	K2	O1	193	181935	414480	5621228	1	1	5	6	ybt 2; ICEKp1 (truncated)	-	-	iro 3 (truncated)	rmp 3; ICEKp1 (truncated)	-	wzi72	aac(3)-IId^	-	-	qnrS1	-	-	-	-	-	-	-	dfrA14.v2*	LAP-2	-	CTX-M-14;CTX-M-3	-	-	SHV-1^
KLE_DA4854AA_AS	SRR7297252	2017	Americas	United States	Pennsylvania	Klebsiella michiganensis	NA	2093	unknown (KL103)	unknown (O1)	147	141552	375703	6053395	1	1	8	13	ybt unknown	-	-	-	-	-	-	aac(3)-IIa.v1^;aac(6')-Ib-cr.v2;strA.v1^;strB.v1	-	-	qnrB1.v2^	-	-	CatB4.v1	-	sul2	tet(A).v1	-	dfrA14.v2*	OXA-1;TEM-1D.v1^	-	CTX-M-15;OXY-1-1*	-	-	-
KLE_DA4855AA_AS	SRR7297251	2017	Americas	United States	Pennsylvania	Klebsiella michiganensis	NA	2093	unknown (KL103)	unknown (O1)	165	118751	308496	6052001	1	1	8	13	ybt unknown	-	-	-	-	-	-	aac(3)-IIa.v1^;aac(6')-Ib-cr.v2;strA.v1^;strB.v1	-	-	qnrB1.v2^	-	-	CatB4.v1	-	sul2	tet(A).v1	-	dfrA14.v2*	OXA-1;TEM-1D.v1^	-	CTX-M-15;OXY-1-1*	-	-	-
KLE_DA4858AA_AS	SRR7297496	2017	Americas	United States	Pennsylvania	Klebsiella oxytoca	NA	629	K74	unknown (OL104)	90	238628	782801	5915648	1	1	4	4	ybt unknown	-	-	-	-	-	wzi531	aadA1.v1^	-	-	-	-	-	-	-	sul1	-	-	dfrA1.v2	-	-	OXY-2-8*	-	-	-
KLE_DA4861AA_AS	SRR7297493	2017	Americas	United States	Pennsylvania	Klebsiella michiganensis	NA	1286	unknown (K47)	O1	232	72076	197067	6434143	1	1	1	1	ybt unknown	-	-	-	-	-	-	-	-	-	-	-	-	-	-	-	-	-	-	-	-	OXY-1-1*	-	-	-
KLE_DA4862AA_AS	SRR7297492	2017	Americas	United States	Pennsylvania	Klebsiella oxytoca	NA	4767	unknown (KL128)	unknown (OL104)	122	172603	354757	5942735	1	1	6	7	ybt unknown	-	-	-	-	-	wzi531	aadA2	-	-	-	-	-	cmlA4*	-	sul1;sul2	tet(D)	-	dfrA15.v2*	-	-	OXY-2-7^	-	-	-
KLE_DA4863AA_AS	SRR7297491	2017	Americas	United States	Pennsylvania	Klebsiella oxytoca	NA	629	K74	unknown (OL104)	100	257613	646378	5918815	1	1	4	4	ybt unknown	-	-	-	-	-	wzi531	aadA1.v1^	-	-	-	-	-	-	-	sul1	-	-	dfrA1.v2	-	-	OXY-2-8*	-	-	-
KLE_DA4864AA_AS	SRR7297488	2017	Americas	United States	Pennsylvania	Klebsiella oxytoca	NA	37	unknown (K68)	O5	106	346959	558118	6201874	1	1	1	1	ybt unknown	-	-	-	-	-	-	-	-	-	-	-	-	-	-	-	-	-	-	-	-	OXY-2-5.v1	-	-	-
KLE_DA4866AA_AS	SRR7371347	2017	Asia	Singapore	0	Klebsiella pneumoniae	ST659	2193	K15	O4	72	516772	1397894	5396207	0	0	4	5	-	-	-	-	-	-	-	-	-	-	-	-	erm(42)*	floR.v2*	-	-	-	Tet(X4)	-	CMY-2.v2;TEM-215	-	-	-	-	SHV-11.v1^
KLE_DA4867AA_AS	SRR7371327	2017	Asia	Singapore	0	Klebsiella pneumoniae	ST1886	6381	K58	O1	132	185892	564916	5462810	0	1	4	6	-	-	-	-	-	-	wzi130	aac(3)-IIa.v1^;aadA*	-	-	-	-	-	CatB4.v1	-	-	-	-	-	OXA-1;TEM-1D.v1^	-	CTX-M-15	-	-	SHV-11.v1^
KLE_DA4871AA_AS	SRR7371276	2017	Asia	Singapore	0	Klebsiella pneumoniae	ST2777-1LV	440	K2	O1	93	350449	815810	5399232	0	0	8	11	-	-	-	-	-	-	wzi2	aadA2^;aph3-Ia.v1^;strA.v1;strB.v1	-	-	qnrB4	-	mphA	floR.v1*	-	sul2	tet(A).v1	-	dfrA12	DHA-1	-	-	-	-	SHV-1^
KLE_DA4873AA_AS	SRR7829224	0	0	0	0	Klebsiella aerogenes	NA	1815	unknown (KL186)	unknown (OL102)	45	500344	1266982	5247247	0	0	0	0	-	-	-	iro unknown	-	-	-	-	-	-	-	-	-	-	-	-	-	-	-	-	-	-	-	-	-
KLE_DA4878AA_AS	SRR7829201	0	0	0	0	Klebsiella michiganensis	NA	28	unknown (KL152)	O2a	58	404802	763862	6127266	1	1	2	2	ybt unknown	-	-	-	-	-	-	aph3-Ia.v1*?	-	-	-	-	-	-	-	-	-	-	-	-	-	OXY-1-1	-	-	-
KLE_DA4882AA_AS	SRR7867327	2016	0	0	0	Klebsiella pneumoniae	ST76	146	K10	O3/O3a	123	595107	1565225	5674089	1	2	8	12	ybt 10; ICEKp4	-	-	-	-	-	wzi100	aac(3)-IIa.v1^;aac(6')-Ib-cr.v2;strA.v1^;strB.v1	-	-	qnrB1.v2^	-	-	CatB4.v1	-	sul2	-	-	dfrA14.v2*	OXA-1;TEM-1D.v1^	-	CTX-M-15	-	KPC-2	SHV-1^
KLE_DA4889AA_AS	SRR8199033	2018	Americas	United States	Pennsylvania	Klebsiella oxytoca	NA	19478	unknown (KL169)	O5	100	145589	483037	6004751	1	1	8	13	ybt unknown	-	-	-	-	-	-	aac(3)-IIa.v1^;aac(6')-Ib-cr.v2;strA.v1^;strB.v1	-	-	qnrB1.v2^	-	-	CatB4.v1	-	sul2	tet(A).v1	-	dfrA14.v2*	OXA-1;TEM-1D.v1^	-	CTX-M-15;OXY-2-6	-	-	-
KLE_DA4892AA_AS	SRR8199030	2016	Americas	United States	Pennsylvania	Klebsiella pneumoniae	ST14	10	K2	O1	70	366536	770365	5275261	1	1	1	1	ybt 15; ICEKp11	-	-	-	-	-	wzi2	-	-	-	-	-	-	-	-	-	-	-	-	-	-	SHV-106	-	-	-
KLE_DA4893AA_AS	SRR8199029	2016	Americas	United States	Pennsylvania	Klebsiella pneumoniae	ST258	8	unknown (KL106)	O2afg	194	146180	456723	5780115	2	2	8	13	ybt 17; ICEKp10	clb 3	-	-	-	-	wzi29	aac(3)-IV;aac(6')-Ib'.v1;aadA2;aph(4)-Ia;aph3-Ia.v1^	-	-	-	-	mphA	catA1^;cmlA1*	-	sul1;sul3	-	-	dfrA12	-	TEM-122*?	-	-	KPC-2	SHV-11.v1
KLE_DA4894AA_AS	SRR8198949	2017	Americas	United States	Pennsylvania	Klebsiella pneumoniae	ST129	3039	unknown (KL108)	O1	88	226153	496584	5264509	0	0	6	11	-	-	-	-	-	-	wzi105	aac(3)-IId^;aac(6')-Ib-cr.v2;aadA16*;strA.v1*;strB.v1*	-	-	qnrB6^	-	-	-	arr-3	sul1;sul2	tet(D)	-	dfrA27	-	-	-	-	-	SHV-1^
KLE_DA4895AA_AS	SRR8198946	2017	Americas	United States	Pennsylvania	Klebsiella pneumoniae	ST258	8	unknown (KL107)	O2afg	108	167883	529459	5452710	0	2	6	8	-	-	-	-	-	-	wzi154	aadA*;strA.v1^;strB.v1	-	-	-	-	-	-	-	sul2	-	-	dfrA14.v2*	OXA-9.v1;TEM-1D.v1^	-	-	-	KPC-3	SHV-11.v1
KLE_DA4896AA_AS	SRR8198930	2016	Americas	United States	Pennsylvania	Klebsiella pneumoniae	ST258	8	unknown (KL106)	O2afg	190	146391	463115	5969560	2	3	9	14	ybt 17; ICEKp10	clb 3	-	-	-	-	wzi29	aac(3)-IV;aac(6')-Ib'.v1;aadA2;aadA^;aph(4)-Ia;aph3-Ia.v1^	-	-	-	-	mphA	catA1^;cmlA1*	-	sul1;sul3	-	-	dfrA12	-	TEM-122*?	-	-	KPC-2	SHV-11.v1
KLE_DA4899AA_AS	SRR8198916	2017	Americas	United States	Pennsylvania	Klebsiella pneumoniae	ST258	8	unknown (KL107)	O2afg	133	128778	488531	5590202	2	2	6	8	ybt 17; ICEKp10	clb 3	-	-	-	-	wzi154	aadA*;strA.v1^;strB.v1	-	-	-	-	-	-	-	sul2	-	-	dfrA14.v2*	OXA-9.v1;TEM-1D.v1^	-	-	-	KPC-3	SHV-11.v1
KLE_DA4901AA_AS	SRR8198914	2017	Americas	United States	Pennsylvania	Klebsiella pneumoniae	ST231	295	K51	O1	130	304070	770717	5527856	0	1	8	12	-	-	-	-	-	-	wzi104	aac(3)-IIa.v1^;aac(6')-Ib-cr.v2;strA.v1^;strB.v1	-	-	qnrB1.v2^	-	-	CatB4.v1	-	sul2	tet(A).v1	-	dfrA14.v2*	OXA-1;TEM-1D.v1^	-	CTX-M-15	-	-	SHV-1^
KLE_DA4904AA_AS	SRR8198873	2017	Americas	United States	Pennsylvania	Klebsiella pneumoniae	ST258	8	unknown (KL107)	O2afg	113	177308	402911	5588444	2	2	6	8	ybt 17; ICEKp10	clb 3	-	-	-	-	wzi154	aadA*;strA.v1^;strB.v1	-	-	-	-	-	-	-	sul2	-	-	dfrA14.v2*	OXA-9.v1;TEM-1D.v1^	-	-	-	KPC-3	SHV-11.v1
KLE_DA4905AA_AS	SRR8198856	2017	Americas	United States	Pennsylvania	Klebsiella pneumoniae	ST258	8	unknown (KL107)	O2afg	113	224812	488490	5637312	2	2	6	8	ybt 17; ICEKp10	clb 3	-	-	-	-	-	aadA*;strA.v1^;strB.v1	-	-	-	-	-	-	-	sul2	-	-	dfrA14.v2*	OXA-9.v1;TEM-1D.v1^	-	-	-	KPC-3	SHV-11.v1
KLE_DA4908AA_AS	SRR8198766	2017	Americas	United States	Pennsylvania	Klebsiella pneumoniae	ST45	97	K24	O2a	108	215037	390512	5527648	1	1	8	11	ybt 10; ICEKp4	-	-	-	-	-	wzi101	aac(6')-Ib-cr.v2;strA.v1^;strB.v1	-	-	qnrB1.v2^	-	-	CatB4.v1	-	sul2	tet(A).v1	-	dfrA14.v2*	OXA-1;TEM-1D.v1^	-	CTX-M-15	-	-	SHV-1^
KLE_DA4912AA_AS	SRR8199433	2016	Americas	United States	Pennsylvania	Klebsiella pneumoniae	ST258	8	unknown (KL107)	O2afg	106	203767	488494	5587528	2	2	6	8	ybt 17; ICEKp10	clb 3	-	-	-	-	wzi154	aadA*;strA.v1^;strB.v1	-	-	-	-	-	-	-	sul2	-	-	dfrA14.v2*	OXA-9.v1;TEM-1D.v1^	-	-	-	KPC-3	SHV-11.v1
KLE_DA4915AA_AS	SRR8199320	2017	Americas	United States	Pennsylvania	Klebsiella pneumoniae	ST258	8	unknown (KL106)	O2afg	146	204068	561657	5668399	0	2	9	14	-	-	-	-	-	-	wzi29	aac(3)-IV;aac(6')-Ib'.v1;aadA2;aadA^;aph(4)-Ia	-	-	-	-	mphA	catA1^;cmlA1*	-	sul1;sul3	-	-	dfrA12	-	TEM-122*?	SHV-12^	-	KPC-2	-
KLE_DA4916AA_AS	SRR8199319	2017	Americas	United States	Pennsylvania	Klebsiella pneumoniae	ST258	8	unknown (KL107)	O2afg	121	144696	383094	5575776	2	2	6	7	ybt 17; ICEKp10	clb 3	-	-	-	-	-	aadA*;strA.v1^;strB.v1	-	-	-	-	-	-	-	sul2	-	-	dfrA14.v2*	OXA-9.v1	-	-	-	KPC-3	SHV-11.v1
KLE_DA4917AA_AS	SRR8199316	2017	Americas	United States	Pennsylvania	Klebsiella pneumoniae	ST405	81	unknown (KL151)	O4	112	213609	331883	5620085	1	1	8	11	ybt 13; ICEKp2	-	-	-	-	-	wzi424	aac(6')-Ib-cr.v2;strA.v1^;strB.v1	-	-	qnrB1.v2^	-	-	CatB4.v1	-	sul2	tet(A).v1	-	dfrA14.v2*	OXA-1;TEM-1D.v1^	-	CTX-M-15	-	-	SHV-76^
KLE_DA4918AA_AS	SRR8199315	2017	Americas	United States	Pennsylvania	Klebsiella pneumoniae	ST258	8	unknown (KL106)	O2afg	178	123183	463131	5735387	2	2	6	8	ybt 17; ICEKp10	clb 3	-	-	-	-	wzi29	aac(6')-Ib'.v1;aadA2;aadA^	-	-	-	-	-	cmlA1*	-	sul1;sul3	-	-	-	-	TEM-122*?	-	-	KPC-2	SHV-11.v1
KLE_DA4919AA_AS	SRR8199314	2017	Americas	United States	Pennsylvania	Klebsiella pneumoniae	ST25	279	K2	O1	137	235191	407741	5495420	1	1	8	12	ybt 14; ICEKp5	-	-	-	-	-	wzi72	aac(3)-IIa.v1^;aac(6')-Ib-cr.v2;strA.v1^;strB.v1	-	-	qnrB1.v2^	-	-	CatB4.v1	-	sul2	tet(A).v1	-	dfrA14.v2*	OXA-1;TEM-1D.v1^	-	CTX-M-15	-	-	SHV-11.v1^
KLE_DA4921AA_AS	SRR8199305	2017	Americas	United States	Pennsylvania	Klebsiella pneumoniae	ST716	4884	unknown (KL110)	O2a	69	191713	331940	5433260	1	1	6	6	ybt 14; ICEKp12	-	-	-	-	-	wzi89	-	-	-	qnrS1	-	-	-	-	sul1	tet(A).v1	-	dfrA1.v1	LAP-2	-	CTX-M-14	-	-	SHV-27
KLE_DA4922AA_AS	SRR8199276	2017	Americas	United States	Pennsylvania	Klebsiella pneumoniae	ST38	75	K52	unknown (OL101)	207	74024	194281	5510592	0	1	8	13	-	-	-	-	-	-	wzi50	aac(6')-Ib-cr.v2;aadA*;strA.v1^;strB.v1	-	-	-	-	ereA2*	CatB4.v1;cmlA5	arr-2	sul1*;sul2	-	-	-	OXA-1;TEM-1D.v1^	-	SHV-12	-	-	-
KLE_DA4923AA_AS	SRR8199275	2017	Americas	United States	Pennsylvania	Klebsiella pneumoniae	ST258	8	unknown (KL106)	O2afg	166	123203	463132	5615681	2	2	8	14	ybt 17; ICEKp10	clb 3	-	-	-	-	wzi29	aac(3)-IV;aac(6')-Ib'.v1;aadA2;aadA^;aph(4)-Ia;aph3-Ia.v1^	-	-	-	-	mphA	catA1^;cmlA1*	-	sul1;sul3	-	-	dfrA12	-	TEM-122*?	-	-	KPC-2	SHV-11.v1
KLE_DA4928AA_AS	SRR8199270	2017	Americas	United States	Pennsylvania	Klebsiella pneumoniae	ST405	81	unknown (KL151)	O4	105	310365	525773	5644799	1	1	8	12	ybt 13; ICEKp2	-	-	-	-	-	wzi424	aac(3)-IIa.v1^;aac(6')-Ib-cr.v2;strA.v1^;strB.v1	-	-	qnrB1.v2^	-	-	CatB4.v1	-	sul2	tet(A).v1	-	dfrA14.v2*	OXA-1;TEM-1D.v1^	-	CTX-M-15	-	-	SHV-76^
KLE_DA4929AA_AS	SRR8199269	2017	Americas	United States	Pennsylvania	Klebsiella pneumoniae	ST258	8	unknown (KL106)	O2afg	188	115503	411063	5779896	2	2	8	14	ybt 17; ICEKp10	clb 3	-	-	-	-	wzi29	aac(3)-IV;aac(6')-Ib'.v1;aadA2;aadA^;aph(4)-Ia;aph3-Ia.v1^	-	-	-	-	mphA	catA1^;cmlA1*	-	sul1;sul3	-	-	dfrA12	-	TEM-122*?	-	-	KPC-2	SHV-11.v1
KLE_DA4931AA_AS	SRR8199261	2017	Americas	United States	Pennsylvania	Klebsiella pneumoniae	ST870	1841	K17	O1	105	234179	693268	5376328	0	0	1	1	-	-	-	-	-	-	wzi137	-	-	-	-	-	-	-	-	-	tet(D)	-	-	-	-	-	-	-	SHV-1^
KLE_DA4933AA_AS	SRR8199204	2017	Americas	United States	Pennsylvania	Klebsiella pneumoniae	ST258	8	unknown (KL107)	O2afg	111	198932	488494	5579480	2	2	6	8	ybt 17; ICEKp10	clb 3	-	-	-	-	-	aadA*;strA.v1^;strB.v1	-	-	-	-	-	-	-	sul2	-	-	dfrA14.v2*	OXA-9.v1;TEM-1D.v1^	-	-	-	KPC-3	SHV-11.v1
KLE_DA4935AA_AS	SRR8199198	2017	Americas	United States	Pennsylvania	Klebsiella pneumoniae	ST405	81	unknown (KL151)	O4	157	95571	200271	5686553	1	1	7	10	ybt 13; ICEKp2 (incomplete)	-	-	-	-	-	wzi424	aac(6')-Ib-cr.v2;strA.v1^;strB.v1	-	-	qnrB1.v2^	-	-	CatB4.v1	-	sul2	-	-	dfrA14.v2*	OXA-1;TEM-1D.v1^	-	CTX-M-15	-	-	SHV-76^
KLE_DA4937AA_AS	SRR8199196	2017	Americas	United States	Pennsylvania	Klebsiella pneumoniae	ST307	148	unknown (KL102)	O2afg	91	307110	927204	5475741	0	1	8	12	-	-	-	-	-	-	wzi173	aac(3)-IIa.v1^;aac(6')-Ib-cr.v2;strA.v1^;strB.v1	-	-	qnrB1.v2^	-	-	CatB4.v1	-	sul2	tet(A).v1	-	dfrA14.v2*	OXA-1;TEM-1D.v1^	-	CTX-M-15	-	-	SHV-28.v1^
KLE_DA4938AA_AS	SRR8199195	2017	Americas	United States	Pennsylvania	Klebsiella pneumoniae	ST45	97	K24	O2a	184	87204	270600	5467964	1	0	1	1	ybt 10; ICEKp4	-	-	-	-	-	wzi101	-	-	-	-	-	-	-	-	-	tet(D)	-	-	-	-	-	-	-	SHV-1^
KLE_DA4939AA_AS	SRR8199194	2017	Americas	United States	Pennsylvania	Klebsiella pneumoniae	ST405	81	unknown (KL151)	O4	106	179791	378768	5539194	1	2	3	3	ybt 13; ICEKp2	-	-	-	-	-	wzi424	-	-	-	-	-	-	-	-	-	-	-	-	TEM-1D.v1^	-	CTX-M-15	-	KPC-2	SHV-76^
KLE_DA4942AA_AS	SRR8199104	2018	Americas	United States	Pennsylvania	Klebsiella pneumoniae	ST405	81	unknown (KL151)	O4	272	42534	122814	5625710	1	1	8	11	ybt 13; ICEKp2	-	-	-	-	-	wzi424	aac(6')-Ib-cr.v2;strA.v1^;strB.v1	-	-	qnrB1.v2^	-	-	CatB4.v1	-	sul2	tet(A).v1	-	dfrA14.v2*	OXA-1;TEM-1D.v1^	-	CTX-M-15	-	-	SHV-76^
KLE_DA4943AA_AS	SRR8199712	2018	Americas	United States	Pennsylvania	Klebsiella pneumoniae	ST258	8	unknown (KL107)	O2afg	342	36393	132953	5618141	2	1	6	8	ybt 17; ICEKp10 (incomplete)	clb 3	-	-	-	-	wzi154	aadA*;strA.v1^;strB.v1	-	-	-	-	-	-	-	sul2	-	-	dfrA14.v2*	OXA-9.v1;TEM-1D.v1^	-	-	KPC-31	-	SHV-11.v1
KLE_DA4953AA_AS	SRR8199629	2017	Americas	United States	Pennsylvania	Klebsiella pneumoniae	ST105	186	unknown (KL102)	O2afg	90	156947	311898	5650550	1	1	6	6	ybt 14; ICEKp5	-	-	-	-	-	wzi383	-	-	-	qnrS1	-	-	-	-	sul1	tet(A).v1	-	dfrA1.v1	LAP-2	-	CTX-M-14	-	-	SHV-1^
KLE_DA4954AA_AS	SRR8199624	2017	Americas	United States	Pennsylvania	Klebsiella pneumoniae	ST416	317	K30	O1	112	182529	391670	5455150	0	1	7	12	-	-	-	-	-	-	wzi273	aac(3)-IIa.v1;aac(6')-Ib-cr.v2;strA.v1^;strB.v1	-	-	qnrS1	-	-	CatB4.v1;catA1*	-	sul2	-	-	-	OXA-1;SCO-1;TEM-1D.v1^	-	CTX-M-15	-	-	SHV-14^
KLE_DA4958AA_AS	SRR8199536	2018	Americas	United States	Pennsylvania	Klebsiella pneumoniae	ST405	81	unknown (KL151)	O4	337	34123	127268	5659448	1	1	8	11	ybt 13; ICEKp2 (incomplete)	-	-	-	-	-	wzi424	aac(6')-Ib-cr.v2;strA.v1^;strB.v1	-	-	qnrB1.v2^	-	-	CatB4.v1*	-	sul2	tet(A).v1	-	dfrA14.v2*	OXA-1;TEM-1D.v1^	-	CTX-M-15	-	-	SHV-76^
KLE_DA4960AA_AS	SRR8199533	2017	Americas	United States	Pennsylvania	Klebsiella pneumoniae	ST307	148	unknown (KL102)	O2afg	108	175981	476901	5447933	0	1	6	6	-	-	-	-	-	-	wzi173	strA.v1^;strB.v1	-	-	-	-	-	-	-	sul2	-	-	dfrA14.v2*	TEM-1D.v1^	-	CTX-M-15	-	-	SHV-28.v1^
KLE_DA4961AA_AS	SRR8199532	2018	Americas	United States	Pennsylvania	Klebsiella pneumoniae	ST307	148	unknown (KL102)	O2afg	374	31381	135508	5474029	0	1	7	10	-	-	-	-	-	-	wzi173	aac(6')-Ib-cr.v2;strA.v1^;strB.v1	-	-	qnrB1.v2^	-	-	CatB4.v1	-	sul2	-	-	dfrA14.v2*	OXA-1;TEM-1D.v1^	-	CTX-M-15	-	-	SHV-28.v1^
KLE_DA4963AA_AS	SRR8199530	2017	Americas	United States	Pennsylvania	Klebsiella pneumoniae	ST299-1LV	243	K7	O1	94	136715	447671	5362381	2	0	0	0	ybt 17; ICEKp10	clb 3	-	-	-	-	wzi7	-	-	-	-	-	-	-	-	-	-	-	-	-	-	-	-	-	SHV-1
KLE_DA4965AA_AS	SRR8199528	2018	Americas	United States	Pennsylvania	Klebsiella pneumoniae	ST405	81	unknown (KL151)	O4	143	80380	248167	5575575	1	1	6	10	ybt 13; ICEKp2 (incomplete)	-	-	-	-	-	wzi424	aac(3)-IIa.v1^;aac(6')-Ib-cr.v2;strA.v1^;strB.v1	-	-	-	-	-	CatB4.v1	-	sul2	-	-	dfrA14.v2*	OXA-1;TEM-1D.v1^	-	CTX-M-15	-	-	SHV-76^
KLE_DA4966AA_AS	SRR8199527	2018	Americas	United States	Pennsylvania	Klebsiella pneumoniae	ST258	8	unknown (KL106)	O2afg	265	46384	224427	5838373	2	2	9	15	ybt 17; ICEKp10	clb 3	-	-	-	-	wzi29	aac(3)-IV;aac(6')-Ib'.v1;aadA2;aadA^;aph(4)-Ia;aph3-Ia.v1^	-	-	-	-	mphA*	catA1^;cmlA1*	-	sul1;sul3	-	-	dfrA12	TEM-104*?	-	SHV-12	-	KPC-2	-
KLE_DA4967AA_AS	SRR8199516	2017	Americas	United States	Pennsylvania	Klebsiella pneumoniae	ST258	8	unknown (KL107)	O2afg	94	237821	542975	5623626	0	1	7	7	-	-	-	-	-	-	wzi154	aadA2^;aph3-Ia.v1^	-	-	-	-	mphA	catA1^	-	sul1	-	-	dfrA12	-	-	SHV-12	-	-	-
KLE_DA4970AA_AS	SRR8651548	2018	Africa	South Africa	Gauteng	Klebsiella pneumoniae	ST3559	251	K27	O4	115	371570	829499	5811333	0	2	9	17	-	-	-	-	-	-	wzi187	aac(3)-IIa.v1^;aac(6')-Ib-cr.v2;aadA^;strA.v1^;strB.v1	-	-	qnrB1.v2^;qnrS1	-	-	CatB4.v1	-	sul1^;sul2	tet(A).v1	-	dfrA14.v2*;dfrA15.v2	OXA-1	-	CTX-M-15	-	KPC-2;OXA-48	SHV-11.v1^
KLE_DA4973AA_AS	SRR8651545	2018	Africa	South Africa	Gauteng	Klebsiella pneumoniae	ST3559	251	K27	O4	594	203096	522111	6222295	0	2	9	17	-	-	-	-	-	-	wzi187	aac(3)-IIa.v1^;aac(6')-Ib-cr.v2;strA.v1^;strB.v1	-	-	qnrB1.v2^;qnrS1	-	-	CatB4.v1;catA1^	-	sul1^;sul2	tet(A).v1;tet(D)	-	dfrA14.v2*	OXA-1;TEM-1D.v1^	-	CTX-M-15	-	OXA-48	SHV-11.v1^
KLE_DA4977AA_AS	SRR8651541	2018	Africa	South Africa	Gauteng	Klebsiella pneumoniae	ST15	10	unknown (KL112)	O1	92	371905	705762	5637737	1	2	9	13	ybt 10; ICEKp4	-	-	-	-	-	wzi93	aac(3)-IIa.v1^;aac(6')-Ib-cr.v2;strA.v1^;strB.v1	-	-	qnrB1.v2^	-	-	CatB4.v1	-	sul2	tet(A).v1	-	dfrA14.v2*	OXA-1*;TEM-1D.v1^	-	CTX-M-15	-	OXA-48	SHV-28.v1^
KLE_DA4978AA_AS	SRR8651540	2018	Africa	South Africa	Gauteng	Klebsiella pneumoniae	ST307	148	unknown (KL102)	O2afg	97	283896	789945	5707321	0	2	8	10	-	-	-	-	-	-	wzi173	aac(6')-Ib-cr.v2;aadA^	-	-	qnrS1	-	-	CatB4.v1	-	sul1^	-	-	dfrA15.v2	OXA-1;TEM-1D.v1^	-	CTX-M-15^	-	OXA-181	SHV-28.v1^
KLE_DA4979AA_AS	SRR8651539	2018	Africa	South Africa	Gauteng	Klebsiella pneumoniae	ST15	10	unknown (KL112)	O1	111	222953	705762	5640269	1	2	9	13	ybt 10; ICEKp4	-	-	-	-	-	wzi93	aac(3)-IIa.v1^;aac(6')-Ib-cr.v2;strA.v1^;strB.v1	-	-	qnrB1.v2^	-	-	CatB4.v1	-	sul2	tet(A).v1	-	dfrA14.v2*	OXA-1*;TEM-1D.v1^	-	CTX-M-15	-	OXA-48	SHV-28.v1^
KLE_DA4988AA_AS	SRR8670647	2017	Americas	United States	California	Klebsiella pneumoniae	ST828	5437	K5	O1	132	317972	702899	5665839	1	0	3	3	ybt 2; ICEKp1	-	-	iro 3 (truncated)	rmp 3; ICEKp1	-	wzi5	strA.v1^;strB.v1	-	-	-	-	-	-	-	-	tet(A).v1*	-	-	-	-	-	-	-	SHV-11.v1^
KLE_DA4990AA_AS	SRR8670645	2017	Americas	United States	California	Klebsiella pneumoniae	ST828	5437	unknown (K5)	O1	69	339282	776387	5625738	1	0	2	3	ybt 2; ICEKp1	-	-	iro 3 (truncated)	rmp 3; ICEKp1 (truncated)	-	wzi5	strA.v1^;strB.v1	-	-	-	-	-	-	-	-	tet(A).v1*	-	-	-	-	-	-	-	SHV-11.v1^
KLE_DA4996AA_AS	SRR8670639	2017	Americas	United States	California	Klebsiella pneumoniae	ST828	5437	K5	O1	49	385411	776388	5621726	1	0	2	3	ybt 2; ICEKp1	-	-	iro 3 (truncated)	rmp 3; ICEKp1	-	wzi5	strA.v1^;strB.v1	-	-	-	-	-	-	-	-	tet(A).v1*	-	-	-	-	-	-	-	SHV-11.v1^
KLE_DA5001AA_AS	SRR8738474	2001	Americas	United States	Michigan	Klebsiella pneumoniae	ST14	10	unknown (K2)	O1	144	183958	659123	5815717	2	0	5	9	ybt 17; ICEKp10	clb 3 (truncated)	-	-	-	-	wzi2	aac(6')-Ib'.v1;aadA*;ant(2'')-Ia;sat-2	-	-	-	-	-	-	-	sul1	-	-	dfrA1.v1	OXA-2;OXA-9.v1;TEM-1D.v1^	-	-	-	-	-
KLE_DA5003AA_AS	SRR8738482	2002	Americas	United States	New Mexico	Klebsiella pneumoniae	ST4881	7335	unknown (KL107)	O2afg	106	248165	627448	5247392	0	0	0	0	-	-	-	-	-	-	wzi454	-	-	-	-	-	-	-	-	-	-	-	-	-	-	-	-	-	SHV-11.v1^
KLE_DA5007AA_AS	SRR8738479	2011	Americas	United States	Louisiana	Klebsiella pneumoniae	ST45	97	unknown (K5)	O3b	74	389448	836633	5412283	0	0	0	0	-	-	-	-	-	-	wzi5	-	-	-	-	-	-	-	-	-	-	-	-	-	-	-	-	-	SHV-1
KLE_DA5010AA_AS	SRR8738433	2001	Americas	United States	Michigan	Klebsiella pneumoniae	ST14	10	unknown (K5)	O1	322	165054	350294	6043364	2	1	6	10	ybt 17; ICEKp10	clb 3 (truncated)	-	-	-	-	wzi2	aac(6')-Ib'.v1;aadA*;ant(2'')-Ia;sat-2	-	-	-	-	-	-	-	sul1	-	-	dfrA1.v1	OXA-2;OXA-9.v1;TEM-1D.v1^	-	SHV-141*	-	-	-
KLE_DA5013AA_AS	SRR8738428	2008	0	0	0	Klebsiella pneumoniae	ST23	24	unknown (K1)	O1	99	287303	521799	5546067	5	0	0	0	ybt 1; ICEKp10	clb 2	iuc 1	iro 1	rmp 1; KpVP-1	rmpA2_6*-60%	wzi1	-	-	-	-	-	-	-	-	-	-	-	-	-	-	-	-	-	SHV-11.v1^
KLE_DA5014AA_AS	SRR8738427	2003	Americas	United States	California	Klebsiella pneumoniae	ST234	112	unknown (K30)	O1	90	240252	589670	5110162	0	0	0	0	-	-	-	-	-	-	wzi114	-	-	-	-	-	-	-	-	-	-	-	-	-	-	-	-	-	SHV-27
KLE_DA5024AA_AS	SRR8738463	2001	Americas	United States	Michigan	Klebsiella pneumoniae	ST193	26	unknown (K63)	unknown (O1)	86	313573	884716	5479112	0	0	3	3	-	-	-	-	-	-	wzi327	ant(2'')-Ia	-	-	-	-	-	-	-	sul1	-	-	-	OXA-2	-	-	-	-	-
KLE_DA5028AA_AS	SRR8738459	2001	Americas	United States	Michigan	Klebsiella pneumoniae	ST14	10	unknown (K2)	O1	129	183970	524310	5707168	2	0	5	9	ybt 17; ICEKp10	clb 3	-	-	-	-	wzi2	aac(6')-Ib'.v1;aadA*;ant(2'')-Ia;sat-2	-	-	-	-	-	-	-	sul1	-	-	dfrA1.v1	OXA-2;OXA-9.v1;TEM-1D.v1^	-	-	-	-	-
KLE_DA5030AA_AS	SRR8738457	2001	Americas	United States	Michigan	Klebsiella pneumoniae	ST193	26	unknown (K63)	O1	70	340996	900532	5484401	0	0	3	3	-	-	-	-	-	-	wzi327	ant(2'')-Ia	-	-	-	-	-	-	-	sul1	-	-	-	OXA-2	-	-	-	-	-
KLE_DA5032AA_AS	SRR8738455	2002	Americas	United States	Washington	Klebsiella pneumoniae	ST2324	19534	unknown (K7)	O2afg	159	195814	513899	5382865	0	0	0	0	-	-	-	-	-	-	wzi7	-	-	-	-	-	-	-	-	-	-	-	-	-	-	-	-	-	SHV-11.v1^
KLE_DA5037AA_AS	SRR8798071	2016	Americas	United States	Pennsylvania	Klebsiella pneumoniae	ST258	8	unknown (KL107)	O2afg	112	157163	544817	5593199	2	2	6	9	ybt 17; ICEKp10	clb 3	-	-	-	-	wzi154	aac(6')-Ib'.v1;aadA*;strA.v1^;strB.v1	-	-	-	-	-	-	-	sul2	-	-	dfrA14.v2*	OXA-9.v1;TEM-1D.v1^	-	-	-	KPC-3	SHV-11.v1
KLE_DA5038AA_AS	SRR8798070	2016	Americas	United States	Pennsylvania	Klebsiella pneumoniae	ST258	8	unknown (KL107)	O2afg	122	168055	544817	5638938	2	2	6	9	ybt 17; ICEKp10	clb 3	-	-	-	-	wzi154	aac(6')-Ib'.v1;aadA*;strA.v1^;strB.v1	-	-	-	-	-	-	-	sul2	-	-	dfrA14.v2*	OXA-9.v1;TEM-1D.v1^	-	-	-	KPC-3	SHV-11.v1
KLE_DA5040AA_AS	SRR8798068	2016	Americas	United States	Pennsylvania	Klebsiella pneumoniae	ST258	8	unknown (KL107)	O2afg	109	198495	389990	5591089	2	2	6	9	ybt 17; ICEKp10	clb 3	-	-	-	-	wzi154	aac(6')-Ib'.v1;aadA*;strA.v1^;strB.v1	-	-	-	-	-	-	-	sul2	-	-	dfrA14.v2*	OXA-9.v1;TEM-1D.v1^	-	-	-	KPC-3	SHV-11.v1
KLE_DA5041AA_AS	SRR8798067	2016	Americas	United States	Pennsylvania	Klebsiella pneumoniae	ST258	8	unknown (KL107)	O2afg	109	198932	544817	5594886	2	2	6	9	ybt 17; ICEKp10	clb 3	-	-	-	-	wzi154	aac(6')-Ib'.v1;aadA*;strA.v1^;strB.v1	-	-	-	-	-	-	-	sul2	-	-	dfrA14.v2*	OXA-9.v1;TEM-1D.v1^	-	-	-	KPC-3	SHV-11.v1
KLE_DA5042AA_AS	SRR8798066	2016	Americas	United States	Pennsylvania	Klebsiella pneumoniae	ST258	8	unknown (KL107)	O2afg	122	125228	374515	5593713	2	2	6	8	ybt 17; ICEKp10	clb 3	-	-	-	-	wzi154	aadA*;strA.v1^;strB.v1	-	-	-	-	-	-	-	sul2	-	-	dfrA14.v2*	OXA-9.v1;TEM-1D.v1^	-	-	-	KPC-3	SHV-11.v1
KLE_DA5043AA_AS	SRR8798065	2016	Americas	United States	Pennsylvania	Klebsiella pneumoniae	ST258	8	unknown (KL107)	O2afg	142	127229	390005	5592781	2	2	6	9	ybt 17; ICEKp10	clb 3	-	-	-	-	wzi154	aac(6')-Ib'.v1;aadA*;strA.v1^;strB.v1	-	-	-	-	-	-	-	sul2	-	-	dfrA14.v2*	OXA-9.v1;TEM-1D.v1^	-	-	-	KPC-3	SHV-11.v1
KLE_DA5044AA_AS	SRR8798064	2015	Americas	United States	Pennsylvania	Klebsiella pneumoniae	ST258	8	unknown (KL107)	O2afg	116	144695	544817	5592544	2	2	6	9	ybt 17; ICEKp10	clb 3	-	-	-	-	wzi154	aac(6')-Ib'.v1;aadA*;strA.v1^;strB.v1	-	-	-	-	-	-	-	sul2	-	-	dfrA14.v2*	OXA-9.v1;TEM-1D.v1^	-	-	-	KPC-3	SHV-11.v1
KLE_DA5045AA_AS	SRR8798063	2014	Americas	United States	Pennsylvania	Klebsiella pneumoniae	ST258	8	unknown (KL106)	O2afg	128	199499	569740	5540275	0	2	8	7	-	-	-	-	-	-	wzi29	aadA2^	-	-	-	-	mphA	catA1^	-	sul1	-	-	dfrA12	TEM-1D.v1^	-	-	-	KPC-2	-
KLE_DA5046AA_AS	SRR8798062	2014	Americas	United States	Pennsylvania	Klebsiella pneumoniae	ST258	8	unknown (KL106)	O2afg	138	149842	435316	5542275	0	2	8	7	-	-	-	-	-	-	wzi29	aadA2	-	-	-	-	mphA	catA1^	-	sul1	-	-	dfrA12	TEM-1D.v1^	-	-	-	KPC-2	-
KLE_DA5047AA_AS	SRR8798061	2015	Americas	United States	Pennsylvania	Klebsiella pneumoniae	ST258	8	unknown (KL107)	O2afg	113	194413	544817	5592624	2	2	6	8	ybt 17; ICEKp10	clb 3	-	-	-	-	wzi154	aadA*;strA.v1^;strB.v1	-	-	-	-	-	-	-	sul2	-	-	dfrA14.v2*	OXA-9.v1;TEM-1D.v1^	-	-	-	KPC-3	SHV-11.v1
KLE_DA5049AA_AS	SRR8798059	2015	Americas	United States	Pennsylvania	Klebsiella pneumoniae	ST258	8	unknown (KL107)	O2afg	117	204961	544817	5641042	2	2	6	9	ybt 17; ICEKp10	clb 3	-	-	-	-	wzi154	aac(6')-Ib'.v1;aadA*;strA.v1^;strB.v1	-	-	-	-	-	-	-	sul2	-	-	dfrA14.v2*	OXA-9.v1;TEM-1D.v1^	-	-	-	KPC-3	SHV-11.v1
KLE_DA5050AA_AS	SRR8798058	2015	Americas	United States	Pennsylvania	Klebsiella pneumoniae	ST258	8	unknown (KL107)	O2afg	109	203919	544810	5640638	2	2	6	9	ybt 17; ICEKp10	clb 3	-	-	-	-	wzi154	aac(6')-Ib'.v1;aadA*;strA.v1^;strB.v1	-	-	-	-	-	-	-	sul2	-	-	dfrA14.v2*	OXA-9.v1;TEM-1D.v1^	-	-	-	KPC-3	SHV-11.v1
KLE_DA5052AA_AS	SRR8798056	2016	Americas	United States	Pennsylvania	Klebsiella pneumoniae	ST258	8	unknown (KL107)	O2afg	130	198931	400631	5749634	5	2	7	9	ybt 17; ICEKp10	clb 3	iuc 5	iro unknown	-	-	wzi154	aadA*;strA.v1^;strB.v1	-	-	-	-	-	-	-	sul2	tet(A).v1	-	dfrA14.v2*	OXA-9.v1;TEM-1D.v1^	-	-	-	KPC-3	SHV-11.v1
KLE_DA5053AA_AS	SRR8798055	2016	Americas	United States	Pennsylvania	Klebsiella pneumoniae	ST258	8	unknown (KL107)	O2afg	115	168055	488494	5591291	2	2	6	8	ybt 17; ICEKp10	clb 3	-	-	-	-	wzi154	aadA*;strA.v1^;strB.v1	-	-	-	-	-	-	-	sul2	-	-	dfrA14.v2*	OXA-9.v1;TEM-1D.v1^	-	-	-	KPC-3	SHV-11.v1
KLE_DA5055AA_AS	SRR8798053	2016	Americas	United States	Pennsylvania	Klebsiella pneumoniae	ST258	8	unknown (KL107)	O2afg	115	160823	488494	5591102	2	2	6	8	ybt 17; ICEKp10	clb 3	-	-	-	-	wzi154	aadA*;strA.v1^;strB.v1	-	-	-	-	-	-	-	sul2	-	-	dfrA14.v2*	OXA-9.v1;TEM-1D.v1^	-	-	-	KPC-3	SHV-11.v1
KLE_DA5056AA_AS	SRR8798052	2016	Americas	United States	Pennsylvania	Klebsiella pneumoniae	ST258	8	unknown (KL107)	O2afg	115	165886	374515	5591624	2	2	6	8	ybt 17; ICEKp10	clb 3	-	-	-	-	wzi154	aadA*;strA.v1^;strB.v1	-	-	-	-	-	-	-	sul2	-	-	dfrA14.v2*	OXA-9.v1;TEM-1D.v1^	-	-	-	KPC-3	SHV-11.v1
KLE_DA5059AA_AS	SRR8798049	2015	Americas	United States	Pennsylvania	Klebsiella pneumoniae	ST258	8	unknown (KL107)	O2afg	115	203919	473508	5641411	2	2	6	8	ybt 17; ICEKp10	clb 3	-	-	-	-	wzi154	aadA*;strA.v1^;strB.v1	-	-	-	-	-	-	-	sul2	-	-	dfrA14.v2*	OXA-9.v1;TEM-1D.v1^	-	-	-	KPC-3	SHV-11.v1
KLE_DA5060AA_AS	SRR8798048	2016	Americas	United States	Pennsylvania	Klebsiella pneumoniae	ST258	8	unknown (KL107)	O2afg	111	203919	544817	5592966	2	2	6	9	ybt 17; ICEKp10	clb 3	-	-	-	-	wzi154	aac(6')-Ib'.v1;aadA*;strA.v1^;strB.v1	-	-	-	-	-	-	-	sul2	-	-	dfrA14.v2*	OXA-9.v1;TEM-1D.v1^	-	-	-	KPC-3	SHV-11.v1
KLE_DA5061AA_AS	SRR8798047	2015	Americas	United States	Pennsylvania	Klebsiella pneumoniae	ST258	8	unknown (KL107)	O2afg	104	203919	544817	5650493	2	2	6	9	ybt 17; ICEKp10	clb 3	-	-	-	-	wzi154	aac(6')-Ib'.v1;aadA*;strA.v1^;strB.v1	-	-	-	-	-	-	-	sul2	-	-	dfrA14.v2*	OXA-9.v1;TEM-1D.v1^	-	-	-	KPC-3	SHV-11.v1
KLE_DA5063AA_AS	SRR8798045	2015	Americas	United States	Pennsylvania	Klebsiella pneumoniae	ST258	8	unknown (KL107)	O2afg	122	165558	544817	5641028	2	2	6	9	ybt 17; ICEKp10	clb 3	-	-	-	-	wzi154	aac(6')-Ib'.v1;aadA*;strA.v1^;strB.v1	-	-	-	-	-	-	-	sul2	-	-	dfrA14.v2*	OXA-9.v1;TEM-1D.v1^	-	-	-	KPC-3	SHV-11.v1
KLE_DA5067AA_AS	SRR8798041	2015	Americas	United States	Pennsylvania	Klebsiella pneumoniae	ST258	8	unknown (KL107)	O2afg	104	204961	544817	5592517	2	2	6	8	ybt 17; ICEKp10	clb 3	-	-	-	-	wzi154	aadA*;strA.v1^;strB.v1	-	-	-	-	-	-	-	sul2	-	-	dfrA14.v2*	OXA-9.v1;TEM-1D.v1^	-	-	-	KPC-3	SHV-11.v1
KLE_DA5071AA_AS	SRR8798037	2014	Americas	United States	Pennsylvania	Klebsiella pneumoniae	ST258	8	unknown (KL106)	O2afg	120	149715	316996	5537861	0	2	8	7	-	-	-	-	-	-	wzi29	aadA2^	-	-	-	-	mphA	catA1^	-	sul1	-	-	dfrA12	TEM-1D.v1^	-	-	-	KPC-2	-
KLE_DA5072AA_AS	SRR8798036	2014	Americas	United States	Pennsylvania	Klebsiella pneumoniae	ST258	8	unknown (KL106)	O2afg	160	149703	450054	5569612	0	2	8	9	-	-	-	-	-	-	wzi29	aac(6')-Ib'.v1;aadA2^;aph3-Ia.v1^	-	-	-	-	mphA	catA1^	-	sul1	-	-	dfrA12	-	TEM-122*?	-	-	KPC-2	-
KLE_DA5074AA_AS	SRR8798034	2014	Americas	United States	Pennsylvania	Klebsiella pneumoniae	ST258	8	unknown (KL106)	O2afg	137	176116	569724	5542815	0	2	9	8	-	-	-	-	-	-	wzi29	aadA2	-	-	-	-	mphA	catA1^	-	sul1	-	-	dfrA12	TEM-1D.v1^	-	SHV-12	-	KPC-2	-
KLE_DA5076AA_AS	SRR8798032	2014	Americas	United States	Pennsylvania	Klebsiella pneumoniae	ST258	8	unknown (KL106)	O2afg	138	157248	449808	5539032	0	2	9	8	-	-	-	-	-	-	wzi29	aadA2^	-	-	-	-	mphA	catA1^	-	sul1	-	-	dfrA12	TEM-1D.v1^	-	SHV-12	-	KPC-2	-
KLE_DA5077AA_AS	SRR8798031	2014	Americas	United States	Pennsylvania	Klebsiella pneumoniae	ST258	8	unknown (KL107)	O2afg	151	137182	544127	5645837	2	2	6	8	ybt 17; ICEKp10	clb 3	-	-	-	-	wzi154	aadA*;strA.v1^;strB.v1	-	-	-	-	-	-	-	sul2	-	-	dfrA14.v2*	OXA-9.v1;TEM-1D.v1^	-	-	-	KPC-3	SHV-11.v1
KLE_DA5081AA_AS	SRR8844757	0	Americas	United States	Missouri	Klebsiella pneumoniae	ST551	448	K10	O1	107	164322	308684	5301243	0	1	8	11	-	-	-	-	-	-	wzi18	aac(6')-Ib-cr.v2;strA.v1^;strB.v1	-	-	qnrB1.v2^	-	-	CatB4.v1	-	sul2	tet(A).v1	-	dfrA14.v2*	OXA-1;TEM-1D.v1^	-	CTX-M-15	-	-	SHV-11.v1^
KLE_DA5083AA_AS	SRR8916325	2017	Asia	Thailand	0	Klebsiella pneumoniae	ST16	52	K51	O3b	96	292344	726608	5472759	0	2	8	12	-	-	-	-	-	-	wzi50	aac(6')-Ib'.v1;aadA*;aadA2^	-	-	-	-	-	-	-	sul1	tet(B).v2*;tetR*	-	dfrA12	OXA-9.v1;TEM-1D.v1^	-	CTX-M-15	-	NDM-1;OXA-232	SHV-1
KLE_DA5085AA_AS	SRR8916357	2018	Asia	Thailand	0	Klebsiella pneumoniae	ST16	52	K51	O3b	86	377297	825773	5519135	1	2	8	12	ybt 9; ICEKp3	-	-	-	-	-	wzi50	aac(6')-Ib'.v1;aadA*;aadA2^	-	-	-	-	-	-	-	sul1	tet(B).v2*;tetR*	-	dfrA12	OXA-9.v1;TEM-1D.v1^	-	CTX-M-15	-	NDM-1;OXA-232	SHV-1
KLE_DA5086AA_AS	SRR8916445	2018	Asia	Thailand	0	Klebsiella pneumoniae	ST16	52	K51	O3b	174	293800	583231	5685133	1	2	10	18	ybt 10; ICEKp4	-	-	-	-	-	wzi50	aac(3)-IId^;aac(6')-Ib-cr.v2;aadA16*;aadA2^;aph3-Ia.v1;strA.v1^;strB.v1	-	-	-	-	mphA	-	arr-3	sul1;sul1;sul2*	tet(A).v1	-	dfrA12;dfrA27	TEM-1D.v1^	-	CTX-M-15	-	OXA-232	SHV-1
KLE_DA5088AA_AS	SRR8916523	2017	Asia	Thailand	0	Klebsiella pneumoniae	ST147	3	K64	O2a	87	159257	409548	5554030	1	3	11	12	ybt 9; ICEKp3	-	-	-	-	-	wzi64	aac(6')-Ib-cr.v2;aph(3')-VI	-	-	qnrS1	-	mphA	catB3.v2	arr-3	sul1	tet(A).v1	-	-	OXA-1;TEM-1D.v1^	-	CTX-M-15	-	NDM-1	SHV-11.v1^
KLE_DA5089AA_AS	SRR9067153	0	0	0	0	Klebsiella variicola subsp. variicola	ST848	1154	K13	O5	45	435756	751211	5439410	0	0	0	0	-	-	-	-	-	-	wzi161	-	-	-	-	-	-	-	-	-	-	-	-	-	-	-	-	-	LEN-10*
KLE_DA5091AA_AS	SRR9333806	2018	Americas	Canada	0	Klebsiella quasipneumoniae subsp. similipneumoniae	ST3506	19304	unknown (K68)	O3/O3a	87	310873	605211	5477313	0	2	6	9	-	-	-	-	-	-	-	aac(3)-IId^;strA.v1*;strB.v1*	-	-	-	-	-	catII.2*	-	sul2	tet(A).v2	-	-	CMY-4.v1;TEM-1D.v1^	-	-	-	OXA-204	OKP-B-6*?
KLE_DA5092AA_AS	SRR9333752	2018	Americas	Canada	0	Klebsiella quasipneumoniae subsp. similipneumoniae	ST2275	11393	K57	O3/O3a	84	145143	345954	5370497	0	2	1	1	-	-	-	-	-	-	wzi407	-	-	-	-	-	-	-	-	-	-	-	-	-	-	-	-	OXA-204	OKP-B-5^
KLE_DA5104AA_AS	SRR9854284	2019	Europe	Italy	0	Klebsiella pneumoniae	ST307	148	unknown (KL102)	O2afg	74	287066	891764	5461077	1	1	9	12	ybt 10; ICEKp4	-	-	-	-	-	wzi173	aac(3)-IIa.v1^;aac(6')-Ib-cr.v2;strA.v1^;strB.v1	-	-	qnrB1.v2^	-	-	CatB4.v1	-	sul2	tet(A).v1	-	dfrA14.v2*	OXA-1;TEM-1D.v1^	-	CTX-M-15	-	-	SHV-28.v1^
KLE_DA5107AA_AS	SRR9858975	2014	Americas	United States	New York	Klebsiella pneumoniae	ST258	8	unknown (KL107)	O2afg	135	211266	558071	6047921	2	2	6	8	ybt 17; ICEKp10	clb 3	-	-	-	-	wzi154	aac(6')-Ib'.v1;aadA*;strA.v1^;strB.v1	-	-	-	-	-	-	-	sul2	-	-	dfrA14.v2*	OXA-9.v1	-	-	-	KPC-3	SHV-11.v1
KLE_DA5112AA_AS	SRR9858970	2014	Americas	United States	New York	Klebsiella pneumoniae	ST258	8	unknown (KL106)	O2afg	147	270592	499793	5655417	0	2	8	8	-	-	-	-	-	-	wzi29	aac(6')-Ib'.v1;aadA2^	-	-	-	-	mphA	catA1^	-	sul1	-	-	dfrA12	-	TEM-122*?	-	-	KPC-2	-
KLE_DA5116AA_AS	SRR9858966	2014	Americas	United States	New York	Klebsiella pneumoniae	ST258	8	unknown (KL107)	O2afg	106	198306	489633	5768830	2	2	7	12	ybt 17; ICEKp10 (truncated)	clb 3 (truncated)	-	-	-	-	wzi154	aac(6')-Ib'.v1*;aadA*;aadA2;strA.v1^;strB.v1	-	-	-	-	-	-	-	sul1;sul2	-	-	dfrA14.v2*	OXA-9.v1;TEM-1D.v1^	-	SHV-12	-	KPC-3	-
KLE_DA5117AA_AS	SRR9858965	2013	Americas	United States	New York	Klebsiella pneumoniae	ST258	8	unknown (KL107)	O2afg	129	198932	654847	5689545	0	3	9	9	-	-	-	-	-	-	wzi154	aac(6')-Ib'.v1;aadA2^;aph3-Ia.v1^	-	-	-	-	mphA	catA1^	-	sul1	-	-	dfrA12	TEM-104*?	-	-	-	KPC-3	SHV-11.v1
KLE_DA5119AA_AS	SRR9858963	2012	Americas	United States	New York	Klebsiella pneumoniae	ST392	3	unknown (K27)	O4	154	214920	409549	5583726	0	3	8	11	-	-	-	-	-	-	wzi187	aac(3)-IIa.v1^;aac(6')-Ib'.v1;aadA*;strB.v1	-	-	qnrB1.v2^	-	-	-	-	sul2	-	-	dfrA14.v2*	OXA-9.v1;TEM-1D.v1^	-	CTX-M-15	-	KPC-3	SHV-11.v1^
KLE_DA5120AA_AS	SRR9858962	2013	Americas	United States	New York	Klebsiella pneumoniae	ST23	24	K1	O1	57	441181	1340084	5517663	5	0	0	0	ybt 1; ICEKp10	clb 2	iuc 1	iro 1	rmp 1; KpVP-1	rmpA2_6-60%	wzi1	-	-	-	-	-	-	-	-	-	-	-	-	-	-	-	-	-	SHV-11.v1^
KLE_DA5121AA_AS	SRR9858961	2013	Americas	United States	New York	Klebsiella pneumoniae	ST258	8	unknown (KL107)	O2afg	136	204191	654487	5683892	0	2	8	9	-	-	-	-	-	-	wzi154	aac(6')-Ib'.v1;aadA2^;aph3-Ia.v1^	-	-	-	-	mphA	catA1^	-	sul1	-	-	dfrA12	TEM-1D.v1^	-	-	-	KPC-3	SHV-11.v1
KLE_DA5125AA_AS	SRR9858957	2017	Americas	United States	New York	Klebsiella pneumoniae	ST258	8	unknown (KL107)	O2afg	140	238325	547655	5680281	0	3	9	8	-	-	-	-	-	-	wzi154	aac(6')-Ib'.v1;aph3-Ia.v1^	-	-	-	-	mphA	-	-	sul1	tet(A).v1*	-	dfrA25	TEM-104*?	-	-	-	KPC-3	SHV-11.v1
KLE_DA5126AA_AS	SRR9858956	2012	Americas	United States	New York	Klebsiella pneumoniae	ST258	8	unknown (KL106)	O2afg	112	197857	449812	5534502	1	2	8	9	ybt 0; ICEKp4	-	-	-	-	-	wzi29	aac(6')-Ib'.v1;aadA2^;aph3-Ia.v1^	-	-	-	-	mphA	catA1^	-	sul1	-	-	dfrA12	TEM-1D.v1^	-	-	-	KPC-2	SHV-11.v1
KLE_DA5128AA_AS	SRR9858954	2013	Americas	United States	New York	Klebsiella pneumoniae	ST258	8	unknown (KL107)	unknown (OL102)	270	87790	179627	5846612	2	3	7	8	ybt 17; ICEKp10	clb 3 (incomplete)	-	-	-	-	wzi154	aac(6')-Ib'.v1;aadA*;strA.v1^;strB.v1	-	-	-	-	-	-	-	sul2	-	-	dfrA14.v2*	OXA-9.v1	-	-	-	KPC-3	-
KLE_DA5129AA_AS	SRR9858953	2017	Americas	United States	New York	Klebsiella pneumoniae	ST258	8	unknown (KL107)	O2afg	141	238325	547655	5679967	0	3	9	8	-	-	-	-	-	-	wzi154	aac(6')-Ib'.v1;aph3-Ia.v1^	-	-	-	-	mphA	-	-	sul1	tet(A).v1*	-	dfrA25	TEM-104*?	-	-	-	KPC-3	SHV-11.v1
KLE_DA5130AA_AS	SRR9858952	2015	Americas	United States	New York	Klebsiella pneumoniae	ST258-1LV	8	unknown (KL107)	O2afg	115	247692	434518	5687231	0	2	6	6	-	-	-	-	-	-	wzi154	aac(6')-Ib'.v1;aadA2	-	-	-	-	-	-	-	sul1	-	-	dfrB3	-	-	SHV-7^	-	KPC-2	-
KLE_DA5134AA_AS	SRR9858948	2011	Americas	United States	New York	Klebsiella pneumoniae	ST258	8	unknown (KL107)	O2afg	88	247438	367444	5416155	0	3	7	7	-	-	-	-	-	-	wzi154	aac(6')-Ib'.v1;strA.v1^;strB.v1	-	-	-	-	-	-	-	sul2	-	-	dfrA14.v2*	TEM-150*?	-	-	-	KPC-3	SHV-11.v1
KLE_DA5136AA_AS	SRR9858946	2011	Americas	United States	New York	Klebsiella pneumoniae	ST258	8	unknown (KL106)	O2afg	84	182560	539314	5505476	0	2	4	3	-	-	-	-	-	-	wzi29	aac(6')-Ib'.v1	-	-	-	-	-	-	-	-	-	-	-	TEM-104*?	-	-	-	KPC-2	SHV-11.v1
KLE_DA5138AA_AS	SRR9858944	2012	Americas	United States	New York	Klebsiella pneumoniae	ST258	8	unknown (KL107)	unknown (OL102)	214	107195	416079	5816795	2	3	9	15	ybt 17; ICEKp10	clb 3	-	-	-	-	wzi154	aac(6')-Ib'.v1;aadA*;aadA2^;aph3-Ia.v1^;strA.v1^;strB.v1	-	-	-	-	mphA	catA1^	-	sul1;sul2	-	-	dfrA12;dfrA14.v2*	OXA-9.v1;TEM-150*?	-	-	-	KPC-3	-
KLE_DA5139AA_AS	SRR9858943	2013	Americas	United States	New York	Klebsiella pneumoniae	ST258	8	unknown (KL107)	unknown (OL102)	200	153393	493335	5961278	2	3	9	15	ybt 17; ICEKp10	clb 3	-	-	-	-	wzi154	aac(6')-Ib'.v1;aadA*;aadA2^;aph3-Ia.v1^;strA.v1^;strB.v1	-	-	-	-	mphA	catA1^	-	sul1;sul2	-	-	dfrA12;dfrA14.v2*	OXA-9.v1;TEM-150*?	-	-	-	KPC-3	-
KLE_DA5140AA_AS	SRR9858942	2012	Americas	United States	New York	Klebsiella pneumoniae	ST1481	8	K63	O2afg	131	173255	413226	5529647	0	2	8	13	-	-	-	-	-	-	wzi150	aac(3)-IV;aac(6')-Ib'.v1;aadA2;aadA^;aph(4)-Ia	-	-	-	-	mphA	catA1^;cmlA1*	-	sul1;sul3	-	-	dfrA12	TEM-104*?	-	-	-	KPC-2	SHV-11.v1
KLE_DA5141AA_AS	SRR9858941	2011	Americas	United States	New York	Klebsiella pneumoniae	ST392	3	K27	O4	129	294992	492353	5555456	0	1	5	6	-	-	-	-	-	-	wzi187	aac(3)-IIa.v1^;strB.v1	-	-	qnrB1.v2^	-	-	-	-	sul2	-	-	dfrA14.v2*	-	-	CTX-M-15	-	-	SHV-11.v1^
KLE_DA5142AA_AS	SRR9858940	2011	Americas	United States	New York	Klebsiella pneumoniae	ST258	8	unknown (K23)	O2afg	182	106733	329051	5611446	0	2	8	13	-	-	-	-	-	-	wzi83	aac(3)-IV;aac(6')-Ib'.v1;aadA2;aadA^;aph(4)-Ia;aph3-Ia.v1^	-	-	-	-	mphA	catA1^;cmlA1*	-	sul1	-	-	dfrA12	TEM-104*?	-	-	-	KPC-2	SHV-11.v1
KLE_DA5144AA_AS	SRR9858938	2011	Americas	United States	New York	Klebsiella pneumoniae	ST258	8	unknown (KL106)	O2afg	88	179315	450285	5405068	0	3	5	3	-	-	-	-	-	-	wzi29	aac(6')-Ib'.v1*	-	-	-	-	-	-	-	-	-	-	-	TEM-1D.v1^	-	-	-	KPC-2	SHV-11.v1
KLE_DA5145AA_AS	SRR9858937	2011	Americas	United States	New York	Klebsiella pneumoniae	ST392	3	K27	O4	174	133239	400369	5575557	0	2	7	11	-	-	-	-	-	-	wzi187	aac(3)-IIa.v1^;aac(6')-Ib'.v1;aadA*;strB.v1	-	-	qnrB1.v2^	-	-	-	-	sul2	-	-	dfrA14.v2*	OXA-9.v1;TEM-1D.v1^	-	CTX-M-15	-	KPC-3	SHV-11.v1^
KLE_DA5146AA_AS	SRR9858936	2015	Americas	United States	New York	Klebsiella pneumoniae	ST258	8	K51	O3b	154	176072	455852	5929936	0	2	8	11	-	-	-	-	-	-	wzi50	aac(3)-IV;aac(6')-Ib'.v1;aadA2^;aph(4)-Ia;aph3-Ia.v1^	-	-	-	-	mphA	catA1^	-	sul1	-	-	dfrA12	TEM-104*?	-	-	-	KPC-2	-
KLE_DA5150AA_AS	SRR9858932	2015	Americas	United States	New York	Klebsiella pneumoniae	ST258	8	unknown (KL107)	unknown (OL102)	234	123821	324633	5882189	2	3	9	11	ybt 17; ICEKp10	clb 3	-	-	-	-	wzi154	aadA*;aph3-Ia.v1^;strA.v1^;strB.v1	-	-	-	-	mphA	catA1^	-	sul2	-	-	dfrA14.v2*	OXA-9.v1;TEM-1	-	-	-	KPC-3	-
KLE_DA5151AA_AS	SRR9858931	2015	Americas	United States	New York	Klebsiella pneumoniae	ST258	8	K23	unknown (OL102)	113	198932	341971	5648532	0	2	9	15	-	-	-	-	-	-	wzi83	aac(3)-IV;aadA*;aadA2^;aph(4)-Ia	-	-	-	-	mphA	cmlA5;floR.v2*	arr-2	sul1;sul2	-	-	dfrA12;dfrA14.v2*	OXA-10;TEM-1D.v1^	-	-	-	KPC-3	SHV-11.v1
KLE_DA5152AA_AS	SRR9858930	2015	Americas	United States	New York	Klebsiella pneumoniae	ST1471	185	unknown (KL110)	O3b	134	149609	331575	5421771	0	2	6	10	-	-	-	-	-	-	-	aac(6')-Ib'.v1*;aadA*;strA.v1^;strB.v1	-	-	-	-	-	-	-	sul2	-	-	dfrA14.v2*;dfrA26	OXA-9.v1;TEM-1D.v1^	-	-	-	KPC-3	SHV-1
KLE_DA5155AA_AS	SRR9858927	2014	Americas	United States	New York	Klebsiella pneumoniae	ST258	8	unknown (KL107)	O1	177	144088	375399	5973482	2	2	9	14	ybt 17; ICEKp10 (truncated)	clb 3	-	-	-	-	wzi93	aac(3)-IIa.v1^;aac(6')-Ib'.v1;aadA*;aph3-Ia.v1^;strA.v1^;strB.v1	-	-	-	-	mphA	CatB4.v1	-	sul2	-	-	dfrA14.v2*	OXA-1;OXA-9.v1	-	CTX-M-15	-	KPC-3	SHV-11.v1
KLE_DA5156AA_AS	SRR9858926	2015	Americas	United States	New York	Klebsiella pneumoniae	ST3359	8	unknown (KL107)	O2a	142	166654	449930	5679164	0	3	8	12	-	-	-	-	-	-	wzi154	aac(6')-Ib'.v1;aadA*;aadA2^;strA.v1^;strB.v1	-	-	-	-	-	catA1^	-	sul1;sul2	-	-	dfrA12	OXA-9.v1;TEM-150*?	-	-	-	KPC-3	-
KLE_DA5161AA_AS	SRR9858921	2011	Americas	United States	New York	Klebsiella pneumoniae	ST258	8	unknown (KL106)	O2afg	92	237759	499833	5563334	0	2	8	9	-	-	-	-	-	-	wzi29	aac(6')-Ib'.v1;aadA2^;aph3-Ia.v1^	-	-	-	-	mphA	catA1^	-	sul1	-	-	dfrA12	TEM-1D.v1^	-	-	-	KPC-2	-
KLE_DA5162AA_AS	SRR9858920	2014	Americas	United States	New York	Klebsiella pneumoniae	ST258	8	unknown (KL106)	O2afg	95	270309	705848	5606883	0	2	8	9	-	-	-	-	-	-	wzi29	aac(6')-Ib'.v1;aadA2^;aph3-Ia.v1^	-	-	-	-	mphA	catA1^	-	sul1	-	-	dfrA12	TEM-1D.v1^	-	-	-	KPC-2	-
KLE_DA5163AA_AS	SRR9858919	2014	Americas	United States	New York	Klebsiella pneumoniae	ST17	52	K25	O5	130	187878	733298	5762041	1	1	8	12	ybt 10; ICEKp4	-	-	-	-	-	wzi141	aac(3)-IIa.v1^;aac(6')-Ib-cr.v2;strA.v1^;strB.v1	-	-	qnrB1.v2^	-	-	CatB4.v1	-	sul2	tet(A).v1	-	dfrA14.v2*	OXA-1;TEM-1D.v1^	-	CTX-M-15	-	-	SHV-11.v1^
KLE_DA5165AA_AS	SRR9858917	2014	Americas	United States	New York	Klebsiella pneumoniae	ST258	8	unknown (KL106)	O2afg	100	261588	490461	5610068	0	2	9	10	-	-	-	-	-	-	wzi29	aac(6')-Ib'.v1;aadA2^;aph3-Ia.v1^	-	-	-	-	mphA	catA1^	-	sul1	-	-	dfrA12	TEM-1D.v1^	-	SHV-12	-	KPC-2	-
KLE_DA5166AA_AS	SRR9858916	2014	Americas	United States	New York	Klebsiella pneumoniae	ST258	8	unknown (KL106)	O2afg	129	272025	499786	5651753	0	2	8	8	-	-	-	-	-	-	wzi29	aac(6')-Ib'.v1;aadA2^	-	-	-	-	mphA	catA1^	-	sul1	-	-	dfrA12	TEM-1D.v1^	-	-	-	KPC-2	-
KLE_DA5169AA_AS	SRR9858913	2014	Americas	United States	New York	Klebsiella pneumoniae	ST258	8	unknown (KL107)	O2afg	194	165863	558071	6228652	2	2	7	13	ybt 17; ICEKp10	clb 3	-	-	-	-	wzi154	aac(6')-Ib'.v1;aadA*;aadA2^;strA.v1^;strB.v1	-	-	-	-	-	catA1^	-	sul1;sul2	-	-	dfrA12;dfrA14.v2*	OXA-9.v1;TEM-1D.v1^	-	-	-	KPC-3	SHV-11.v1
KLE_DA5170AA_AS	SRR9858912	2016	Americas	United States	New York	Klebsiella pneumoniae	ST258	8	unknown (KL107)	O2afg	185	164223	498407	5695068	0	3	6	5	-	-	-	-	-	-	wzi154	aac(6')-Ib'.v1;aph3-Ia.v1^	-	-	-	-	mphA	-	-	-	-	-	-	TEM-104*?	-	-	-	KPC-3	SHV-11.v1
KLE_DA5173AA_AS	SRR9858909	2014	Americas	United States	New York	Klebsiella pneumoniae	ST258	8	unknown (KL106)	O2afg	122	308540	573142	5568263	0	2	8	13	-	-	-	-	-	-	wzi29	aac(3)-IV;aac(6')-Ib'.v1;aadA2;aph(4)-Ia;aph3-Ia.v1^	-	-	-	-	mphA	catA1^;cmlA1*	-	sul1;sul3	-	-	dfrA12	TEM-1D.v1^	-	-	-	KPC-2	-
KLE_DA5175AA_AS	SRR9858907	2013	Americas	United States	New York	Klebsiella pneumoniae	ST17	52	K25	O5	63	498167	1541747	5477926	1	2	6	7	ybt 15; ICEKp11	-	-	-	-	-	wzi141	aac(3)-IIa.v1^;aac(6')-Ib-cr.v2	-	-	qnrB1.v2^	-	-	CatB4.v1	-	-	tet(A).v1	-	-	OXA-1	-	-	-	KPC-2	SHV-11.v1^
KLE_DA5179AA_AS	SRR9858903	2016	Americas	United States	New York	Klebsiella pneumoniae	ST258	8	unknown (KL107)	unknown (OL102)	161	204557	324611	5691642	2	3	9	11	ybt 17; ICEKp10	clb 3 (incomplete)	-	-	-	-	wzi154	aadA*;aph3-Ia.v1^;strA.v1^;strB.v1	-	-	-	-	mphA	catA1^	-	sul2	-	-	dfrA14.v2*	OXA-9.v1;TEM-1D.v1^	-	-	-	KPC-3	SHV-11.v1
KLE_DA5180AA_AS	SRR9858902	2013	Americas	United States	New York	Klebsiella pneumoniae	ST258	8	unknown (KL107)	O2afg	115	154851	509188	5555892	2	3	7	8	ybt 17; ICEKp10	clb 3	-	-	-	-	wzi154	aac(6')-Ib'.v1;aadA*;strA.v1^;strB.v1	-	-	-	-	-	-	-	sul2	-	-	dfrA14.v2*	OXA-9.v1	-	-	-	KPC-3	-
KLE_DA5182AA_AS	SRR9858900	2013	Americas	United States	New York	Klebsiella pneumoniae	ST258	8	unknown (KL106)	O2afg	94	178599	463463	5552744	0	2	8	9	-	-	-	-	-	-	wzi29	aac(6')-Ib'.v1;aadA2^;aph3-Ia.v1^	-	-	-	-	mphA	catA1^	-	sul1	-	-	dfrA12	TEM-104*?	-	-	-	KPC-2	-
KLE_DA5184AA_AS	SRR9858898	2013	Americas	United States	New York	Klebsiella pneumoniae	ST258	8	unknown (KL106)	O2afg	149	281435	498457	5660982	0	2	8	8	-	-	-	-	-	-	wzi29	aac(6')-Ib'.v1;aadA2^	-	-	-	-	mphA	catA1^	-	sul1	-	-	dfrA12	TEM-104*?	-	-	-	KPC-2	-
KLE_DA5186AA_AS	SRR9858896	2013	Americas	United States	New York	Klebsiella pneumoniae	ST258	8	unknown (KL106)	O2afg	153	305015	498457	5660800	0	2	8	8	-	-	-	-	-	-	wzi29	aac(6')-Ib'.v1;aadA2^	-	-	-	-	mphA	catA1^	-	sul1	-	-	dfrA12	TEM-104*?	-	-	-	KPC-2	-
KLE_DA5187AA_AS	SRR9858895	2013	Americas	United States	New York	Klebsiella pneumoniae	ST258	8	unknown (KL107)	O2afg	119	168055	509188	5571107	2	2	6	7	ybt 17; ICEKp10	clb 3	-	-	-	-	wzi154	aadA*;strA.v1^;strB.v1	-	-	-	-	-	-	-	sul2	-	-	dfrA14.v2*	OXA-9.v1	-	-	-	KPC-3	-
KLE_DA5190AA_AS	SRR9858892	2011	Americas	United States	New York	Klebsiella pneumoniae	ST258	8	unknown (KL107)	O2afg	131	203874	340313	5560263	0	3	7	7	-	-	-	-	-	-	wzi154	aac(6')-Ib'.v1;strA.v1^;strB.v1	-	-	-	-	-	-	-	sul2	-	-	dfrA14.v2*	TEM-150*?	-	-	-	KPC-3	SHV-11.v1
KLE_DA5193AA_AS	SRR9858889	2011	Americas	United States	New York	Klebsiella pneumoniae	ST258	8	unknown (KL107)	unknown (O2a)	163	143200	356866	5848113	2	2	8	12	ybt 17; ICEKp10 (truncated)	clb 3	-	-	-	-	wzi154	aac(6')-33;aac(6')-Ib'.v1;aadA2^;ant(2'')-Ia;aph3-Ia.v1^	-	-	-	-	mphA	floR.v2*	-	sul1;sul2	-	-	dfrA12	TEM-1D.v1?	-	-	-	KPC-2*	SHV-11.v1^
KLE_DA5194AA_AS	SRR9858888	2011	Americas	United States	New York	Klebsiella pneumoniae	ST258	8	unknown (KL107)	O2afg	104	247438	617627	5471409	0	2	6	7	-	-	-	-	-	-	wzi154	aac(6')-Ib'.v1;strA.v1^;strB.v1	-	-	-	-	-	-	-	sul2	-	-	dfrA14.v2*	TEM-150*?	-	-	-	KPC-3	SHV-11.v1
KLE_DA5195AA_AS	SRR9858887	2011	Americas	United States	New York	Klebsiella pneumoniae	ST258	8	unknown (KL106)	O2afg	78	219115	499818	5404966	0	2	4	3	-	-	-	-	-	-	wzi29	aac(6')-Ib'.v1	-	-	-	-	-	-	-	-	-	-	-	TEM-104*?	-	-	-	KPC-2	SHV-11.v1
KLE_DA5197AA_AS	SRR9858885	2011	Americas	United States	New York	Klebsiella pneumoniae	ST258	8	unknown (KL107)	O2afg	170	223327	340313	5622492	0	3	7	7	-	-	-	-	-	-	wzi154	aac(6')-Ib'.v1;strA.v1^;strB.v1	-	-	-	-	-	-	-	sul2	-	-	dfrA14.v2*	TEM-1D.v1^	-	-	-	KPC-3	SHV-11.v1
KLE_DA5200AA_AS	SRR9858882	2011	Americas	United States	New York	Klebsiella pneumoniae	ST258	8	unknown (KL107)	unknown (OL102)	156	129570	329042	5509787	0	0	5	6	-	-	-	-	-	-	wzi154	aac(6')-Ib'.v1;aadA2^;aph3-Ia.v1^	-	-	-	-	mphA	-	-	sul1	-	-	dfrA12	-	-	-	-	-	SHV-11.v1^
KLE_DA5202AA_AS	SRR9858880	2011	Americas	United States	New York	Klebsiella pneumoniae	ST258	8	unknown (KL107)	O2afg	175	123798	373057	5699583	0	2	8	13	-	-	-	-	-	-	wzi154	aac(3)-IV;aadA2;aph(4)-Ia;aph3-Ia.v1^	-	-	-	-	mphA	catA1^;cmlA1*	-	sul1;sul3	-	-	dfrA12	OXA-9.v1;TEM-1D.v1^	-	-	-	KPC-3	-
KLE_DA5203AA_AS	SRR9858879	2017	Americas	United States	New York	Klebsiella pneumoniae	ST258	8	unknown (K74)	O3b	145	176502	459157	5748341	1	3	10	14	ybt 10; ICEKp4	-	-	-	-	-	-	aac(3)-IV;aac(6')-Ib'.v1;aadA2;aadA^;aph(4)-Ia	-	-	-	-	mphA	catA1^;cmlA1*	-	sul1;sul3	-	-	dfrA12	TEM-104*?	-	SHV-12	-	KPC-2	-
KLE_DA5204AA_AS	SRR9858878	2014	Americas	United States	New York	Klebsiella pneumoniae	ST258	8	unknown (KL107)	O2afg	123	198932	461138	5619683	0	2	6	10	-	-	-	-	-	-	wzi154	aac(6')-Ib'.v1;aadA*;aph3-Ia.v1^;strA.v1^;strB.v1	-	-	-	-	-	-	-	sul2	-	-	dfrA14.v2*	OXA-9.v1;TEM-1D.v1^	-	-	-	KPC-3	SHV-11.v1
KLE_DA5207AA_AS	SRR9858875	2014	Americas	United States	New York	Klebsiella pneumoniae	ST258	8	unknown (KL107)	O2afg	135	203911	456152	5645378	0	2	9	17	-	-	-	-	-	-	-	aac(3)-IV;aac(6')-Ib'.v1;aadA2;aadA5;aadA^;aph(4)-Ia;strA.v1^;strB.v1*	-	-	-	-	mphA	cmlA1*	-	sul1;sul2;sul3	tet(A).v1	-	dfrA17	OXA-9.v1	-	-	-	KPC-3	SHV-11.v1
KLE_DA5213AA_AS	SRR9858869	2014	Americas	United States	New York	Klebsiella pneumoniae	ST258	8	unknown (KL106)	O2afg	110	256822	801112	5565689	1	2	8	8	ybt 13; ICEKp2	-	-	-	-	-	-	aac(6')-Ib'.v1;aadA2^	-	-	-	-	mphA	catA1^	-	sul1	-	-	dfrA12	TEM-1D.v1^	-	-	-	KPC-2	SHV-11.v1
KLE_DA5214AA_AS	SRR9858868	2014	Americas	United States	New York	Klebsiella pneumoniae	ST258	8	unknown (KL107)	O2afg	162	168133	382420	5814281	2	2	7	10	ybt 17; ICEKp10 (truncated)	clb 3	-	-	-	-	wzi154	aac(6')-Ib'.v1*;aadA*;aph3-Ia.v1^;strA.v1^;strB.v1	-	-	-	-	mphA	-	-	sul2	-	-	dfrA14.v2*	OXA-9.v1	-	-	-	KPC-3	SHV-11.v1
KLE_DA5216AA_AS	SRR9858866	2015	Americas	United States	New York	Klebsiella pneumoniae	ST1481	8	K63	O2afg	93	270384	634042	5366754	0	2	6	10	-	-	-	-	-	-	wzi150	aac(3)-IV;aac(6')-Ib'.v1;aadA2;aadA^;aph(4)-Ia	-	-	-	-	-	cmlA1*	-	sul1;sul3	-	-	-	TEM-1D.v1^	-	-	-	KPC-2	SHV-11.v1
KLE_DA5219AA_AS	SRR9858863	2016	Americas	United States	New York	Klebsiella pneumoniae	ST258	8	K23	O2afg	133	209744	787189	5728714	0	2	7	16	-	-	-	-	-	-	wzi83	aac(6')-Ib'.v1;aadA2;aadA^;ant(2'')-Ia;aph3-Ia.v1^	-	-	-	-	mphA;mphE.v2;msrE	catA1^;catB11;cmlA1*	-	-	-	-	dfrA12;dfrA19*	CARB-2.v1^;FOX-5	-	-	-	KPC-2	SHV-11.v1
KLE_DA5220AA_AS	SRR9858862	2016	Americas	United States	New_York	Klebsiella pneumoniae	ST340	8	K55	O3b	101	205258	357379	5544792	0	3	7	8	-	-	-	-	-	-	wzi56	aac(3)-IV;aadA2;aadA^;aph(4)-Ia	-	-	-	-	-	cmlA1*	-	sul3	-	-	-	TEM-1D.v1^	-	-	-	KPC-3	SHV-11.v1
KLE_DA5227AA_AS	SRR9858855	2013	Americas	United States	New York	Klebsiella pneumoniae	ST35	125	K22	O1	58	386036	1233898	5487869	0	2	3	3	-	-	-	-	-	-	wzi37	aac(6')-Ib'.v1	-	-	-	-	-	-	-	-	-	-	-	TEM-1D.v1^	-	-	-	KPC-2	SHV-33
KLE_DA5228AA_AS	SRR9858854	2013	Americas	United States	New York	Klebsiella pneumoniae	ST258	8	K23	O2afg	136	203938	786416	5734736	0	2	7	15	-	-	-	-	-	-	wzi83	aac(6')-Ib'.v1;aadA2;ant(2'')-Ia;aph3-Ia.v1^	-	-	-	-	mphA;mphE.v2;msrE	catA1^;catB11;cmlA1*	-	-	-	-	dfrA12;dfrA19*	CARB-2.v1^;FOX-5	-	-	-	KPC-2	SHV-11.v1
KLE_DA5229AA_AS	SRR9858853	2012	Americas	United States	New York	Klebsiella pneumoniae	ST258	8	unknown (K23)	O2afg	127	170786	462264	5607598	0	2	8	13	-	-	-	-	-	-	wzi83	aac(3)-IV;aac(6')-Ib'.v1;aadA2;aadA^;aph(4)-Ia;aph3-Ia.v1^	-	-	-	-	mphA	catA1^;cmlA1*	-	sul1	-	-	dfrA12	TEM-104*?	-	-	-	KPC-2	SHV-11.v1
KLE_DA5230AA_AS	SRR9858852	2012	Americas	United States	New York	Klebsiella pneumoniae	ST258	8	unknown (KL107)	O2afg	153	186400	509388	5674646	0	3	9	9	-	-	-	-	-	-	wzi154	aac(6')-Ib'.v1;aadA2^;aph3-Ia.v1^	-	-	-	-	mphA	catA1^	-	sul1	-	-	dfrA12	TEM-104*?	-	-	-	KPC-3	SHV-11.v1
KLE_DA5236AA_AS	SRR9858846	2012	Americas	United States	New York	Klebsiella pneumoniae	ST20	52	K24	O1	147	288448	767529	5847995	0	0	1	0	-	-	-	-	-	-	wzi24	-	-	-	-	-	-	-	-	-	-	-	-	-	-	-	-	-	SHV-187
KLE_DA5238AA_AS	SRR9858844	2012	Americas	United States	New York	Klebsiella pneumoniae	ST258	8	K23	O2afg	130	172953	627194	5614696	0	2	8	13	-	-	-	-	-	-	wzi83	aac(3)-IV;aac(6')-Ib'.v1;aadA2;aadA^;aph(4)-Ia;aph3-Ia.v1^	-	-	-	-	mphA	catA1^;cmlA1*	-	sul1	-	-	dfrA12	TEM-104*?	-	-	-	KPC-2	SHV-11.v1
KLE_DA5240AA_AS	SRR9858842	2016	Americas	United States	New York	Klebsiella pneumoniae	ST258	8	unknown (KL107)	O2afg	254	65459	236984	5677498	2	2	9	12	ybt 17; ICEKp10	clb 3	-	-	-	-	wzi154	aadA*;strA.v1^;strB.v1	-	-	qnrB1.v2^	-	-	CatB4.v1	-	sul2	tet(A).v1	-	dfrA14.v2*	OXA-1;OXA-9.v1	-	CTX-M-15	-	KPC-3	SHV-11.v1
KLE_DA5241AA_AS	SRR9858841	2016	Americas	United States	New York	Klebsiella pneumoniae	ST3359	8	unknown (KL107)	O2afg	159	136422	449930	5835998	2	2	8	15	ybt 17; ICEKp10	clb 3 (truncated)	-	-	-	-	wzi154	aac(6')-Ib'.v1;aadA*;aadA2^;aph3-Ia.v1^;strA.v1^;strB.v1	-	-	-	-	mphA	catA1^	-	sul1;sul2	-	-	dfrA12;dfrA14.v2*	OXA-9.v1;TEM-1D.v1^	-	-	-	KPC-3	-
KLE_DA5242AA_AS	SRR9858840	2012	Americas	United States	New York	Klebsiella pneumoniae	ST258	8	unknown (KL106)	O2afg	117	203931	455854	5594665	0	3	9	14	-	-	-	-	-	-	wzi29	aac(3)-IV;aac(6')-Ib'.v1;aadA2;aadA^;aph(4)-Ia;aph3-Ia.v1^	-	-	-	-	mphA	catA1^;cmlA1*	-	sul1;sul3	-	-	dfrA12	TEM-104*?	-	-	-	KPC-2	-
KLE_DA5249AA_AS	SRR9858833	2014	Americas	United States	New York	Klebsiella pneumoniae	ST258	8	unknown (KL107)	O2afg	163	181045	417156	6002262	2	2	9	17	ybt 17; ICEKp10	clb 3	-	-	-	-	wzi154	aac(6')-Ib'.v1;aadA*;aadA2;aph3-Ia.v1^;strA.v1^;strB.v1	-	-	-	-	mphA	catA1^	-	sul1;sul2	-	-	dfrA1.v2;dfrA12;dfrA14.v2*	OXA-9.v1;TEM-1D.v1^	-	SHV-12	-	KPC-3	-
KLE_DA5250AA_AS	SRR9858832	2014	Americas	United States	New York	Klebsiella pneumoniae	ST258	8	unknown (KL106)	O2afg	104	203928	449231	5490941	1	2	5	4	ybt 13; ICEKp2	-	-	-	-	-	-	aadA2^	-	-	-	-	-	-	-	sul1	-	-	dfrA12	-	-	-	-	KPC-2	SHV-11.v1
KLE_DA5257AA_AS	SRR9858825	2016	Americas	United States	New York	Klebsiella pneumoniae	ST258	8	unknown (KL107)	O2afg	130	247610	518749	5686823	0	3	5	3	-	-	-	-	-	-	wzi154	aac(6')-Ib'.v1	-	-	-	-	-	-	-	-	-	-	-	TEM-1D.v1^	-	-	-	KPC-3	SHV-11.v1
KLE_DA5258AA_AS	SRR9858824	2013	Americas	United States	New York	Klebsiella pneumoniae	ST258	8	unknown (KL106)	O2afg	146	270579	499821	5993614	1	2	8	8	ybt 15; ICEKp11	-	-	-	-	-	wzi29	aac(6')-Ib'.v1;aadA2^	-	-	-	-	mphA	catA1^	-	sul1	-	-	dfrA12	TEM-104*?	-	-	-	KPC-2	-
KLE_DA5261AA_AS	SRR9858821	2017	Americas	United States	New York	Klebsiella pneumoniae	ST258	8	unknown (KL107)	unknown (O2a)	153	201162	788069	5783731	2	3	8	9	ybt 17; ICEKp10	clb 3	-	-	-	-	wzi154	aadA*;strA.v1^;strB.v1	-	-	-	-	mphA	-	-	sul2*	-	-	dfrA14.v2*	OXA-9.v1;TEM-1D.v1^	-	-	-	KPC-3	SHV-11.v1
KLE_DA5262AA_AS	SRR9858820	2016	Americas	United States	New York	Klebsiella pneumoniae	ST258	8	unknown (KL106)	O2afg	157	238103	410141	5658994	0	2	8	8	-	-	-	-	-	-	wzi29	aac(6')-Ib'.v1;aadA2^	-	-	-	-	mphA	catA1^	-	sul1	-	-	dfrA12	TEM-104*?	-	-	-	KPC-2	-
KLE_DA5268AA_AS	SRR9858814	2013	Americas	United States	New York	Klebsiella pneumoniae	ST37	2	K46	O3b	124	212117	583768	5434563	0	0	8	15	-	-	-	-	-	-	wzi150	aadA2^;aadA^;aph3-Ia.v1^;armA;strA.v1;strB.v1	-	-	qnrB4	-	mphA;mphE.v2;msrE	catII.2*	-	sul1	-	-	dfrA12	DHA-1;TEM-1D.v1^	-	-	-	-	SHV-11.v1^
KLE_DA5270AA_AS	SRR9858812	2016	Americas	United States	New York	Klebsiella pneumoniae	ST3359	8	unknown (KL107)	O2afg	128	220040	841191	5828958	2	2	8	13	ybt 17; ICEKp10	clb 3 (truncated)	-	-	-	-	wzi154	aac(6')-Ib'.v1*;aadA2^;strA.v1^;strB.v1	-	-	-	-	mphA	catA1^	-	sul1;sul2	-	-	dfrA12;dfrA14.v2*	OXA-9.v1;TEM-1D.v1^	-	-	-	KPC-3	-
KLE_DA5271AA_AS	SRR9858811	2016	Americas	United States	New York	Klebsiella pneumoniae	ST307	148	unknown (KL102)	O2afg	120	178186	470757	5625954	0	1	8	9	-	-	-	-	-	-	wzi173	aac(3)-IIa.v1^;aac(6')-Ib-cr.v2	-	-	qnrB1.v2^	-	-	CatB4.v1	-	sul2	tet(A).v1	-	dfrA14.v2*	OXA-1	-	CTX-M-15	-	-	SHV-28.v1^
KLE_DA5272AA_AS	SRR9858810	2016	Americas	United States	New York	Klebsiella pneumoniae	ST258	8	unknown (KL107)	O2afg	182	101000	312243	5598534	2	2	8	10	ybt 17; ICEKp10 (incomplete)	clb 3	-	-	-	-	wzi154	aadA*;strA.v1^;strB.v1	-	-	qnrB1.v2^	-	-	-	-	sul2	tet(A).v1	-	dfrA14.v2*	OXA-9.v1	-	CTX-M-15	-	KPC-3	SHV-11.v1
KLE_DA5273AA_AS	SRR9858809	2016	Americas	United States	New York	Klebsiella pneumoniae	ST307	148	unknown (KL102)	O2afg	156	124772	400349	5699723	0	2	9	14	-	-	-	-	-	-	wzi173	aac(3)-IIa.v1^;aac(6')-33;aac(6')-Ib-cr.v2;ant(2'')-Ia	-	-	qnrB1.v2^	-	-	CatB4.v1	-	sul1;sul2	tet(A).v1	-	dfrA14.v2*	OXA-1;TEM-1D.v1	-	CTX-M-15	-	KPC-2	SHV-28.v1^
KLE_DA5277AA_AS	SRR9858805	2014	Americas	United States	New York	Klebsiella pneumoniae	ST258	8	unknown (KL107)	O2afg	201	161062	449952	5823283	2	3	9	11	ybt 17; ICEKp10	clb 3 (incomplete)	-	-	-	-	wzi154	aac(6')-Ib'.v1*;aadA*;aph3-Ia.v1^;strA.v1^;strB.v1	-	-	-	-	mphA	catA1^	-	sul2	-	-	dfrA14.v2*	OXA-9.v1	-	-	-	KPC-3	SHV-11.v1
KLE_DA5278AA_AS	SRR9858804	2014	Americas	United States	New York	Klebsiella pneumoniae	ST258	8	unknown (KL107)	O2afg	157	145713	402844	5552222	2	3	7	8	ybt 17; ICEKp10 (truncated)	clb 3	-	-	-	-	wzi154	aac(6')-Ib'.v1*;aadA*;strA.v1^;strB.v1	-	-	-	-	-	-	-	sul2	-	-	dfrA14.v2*	OXA-9.v1	-	-	-	KPC-3	-
KLE_DA5281AA_AS	SRR9858801	2014	Americas	United States	New York	Klebsiella pneumoniae	ST258	8	unknown (KL106)	O2afg	147	202563	367771	5608213	0	3	9	14	-	-	-	-	-	-	wzi29	aac(3)-IV;aac(6')-Ib'.v1;aadA2^;aadA^;aph(4)-Ia;aph3-Ia.v1^	-	-	-	-	mphA	catA1^;cmlA1*	-	sul1;sul3	-	-	dfrA12	TEM-104*?	-	-	-	KPC-2	-
KLE_DA5283AA_AS	SRR9858799	2014	Americas	United States	New York	Klebsiella pneumoniae	ST258	8	unknown (KL107)	O2afg	200	135399	522613	5722952	0	2	8	9	-	-	-	-	-	-	wzi154	aac(6')-Ib'.v1;aadA2^;aph3-Ia.v1^	-	-	-	-	mphA	catA1^	-	sul1	-	-	dfrA12	TEM-1D.v1^	-	-	-	KPC-3	SHV-11.v1
KLE_DA5284AA_AS	SRR9858798	2013	Americas	United States	New York	Klebsiella pneumoniae	ST258	8	K23	O2afg	152	134402	787193	5739367	0	2	7	16	-	-	-	-	-	-	wzi83	aac(6')-Ib'.v1;aadA2;aadA^;ant(2'')-Ia;aph3-Ia.v1^	-	-	-	-	mphA;mphE.v2;msrE	catA1^;catB11;cmlA1*	-	-	-	-	dfrA12;dfrA19*	CARB-2.v1^;FOX-5	-	-	-	KPC-2	SHV-11.v1
KLE_DA5285AA_AS	SRR9858797	2013	Americas	United States	New York	Klebsiella pneumoniae	ST258	8	unknown (KL106)	O2afg	101	239276	463082	5524957	0	2	8	8	-	-	-	-	-	-	wzi29	aac(6')-Ib'.v1;aadA2^	-	-	-	-	mphA	catA1^	-	sul1	-	-	dfrA12	TEM-1D.v1^	-	-	-	KPC-2	SHV-11.v1
KLE_DA5286AA_AS	SRR9858796	2013	Americas	United States	New York	Klebsiella pneumoniae	ST258	8	K23	O2afg	142	280667	786270	5719241	0	3	8	16	-	-	-	-	-	-	wzi83	aac(6')-Ib'.v1;aadA2;aadA^;ant(2'')-Ia;aph3-Ia.v1^	-	-	-	-	mphA;mphE.v2;msrE	catA1^;catB11;cmlA1*	-	-	-	-	dfrA12;dfrA19*	CARB-2.v1^;FOX-5	-	-	-	KPC-2	SHV-11.v1
KLE_DA5289AA_AS	SRR9858793	2012	Americas	United States	New York	Klebsiella pneumoniae	ST17	52	unknown (K25)	O5	87	301495	409877	5479102	1	2	6	8	ybt 15; ICEKp11	-	-	-	-	-	wzi141	aac(3)-IIa.v1^;aac(6')-Ib-cr.v2	-	-	qnrB1.v2^	-	-	CatB4.v1	-	-	tet(A).v1	-	-	OXA-1;TEM-1D.v1^	-	-	-	KPC-2	SHV-11.v1^
KLE_DA5292AA_AS	SRR9858790	2012	Americas	United States	New York	Klebsiella pneumoniae	ST258	8	K23	O2afg	131	173256	627356	5616422	0	2	8	13	-	-	-	-	-	-	wzi83	aac(3)-IV;aac(6')-Ib'.v1;aadA2;aadA^;aph(4)-Ia;aph3-Ia.v1^	-	-	-	-	mphA	catA1^;cmlA1*	-	sul1	-	-	dfrA12	TEM-104*?	-	-	-	KPC-2	SHV-11.v1
KLE_DA5293AA_AS	SRR9858789	2015	Americas	United States	New York	Klebsiella pneumoniae	ST258	8	unknown (KL107)	O2a	108	220208	402845	5684627	2	2	7	10	ybt 17; ICEKp10	clb 3	-	-	-	-	-	aac(6')-Ib'.v1;aadA*;aph3-Ia.v1^;strA.v1^;strB.v1	-	-	-	-	mphA	-	-	sul2	-	-	dfrA14.v2*	OXA-9.v1	-	-	-	KPC-3	SHV-11.v1
KLE_DA5294AA_AS	SRR9858788	2012	Americas	United States	New York	Klebsiella pneumoniae	ST258	8	unknown (KL106)	O2afg	108	171525	450185	5555788	0	3	8	11	-	-	-	-	-	-	wzi29	aac(3)-IV;aac(6')-Ib'.v1;aadA2^;aph(4)-Ia;aph3-Ia.v1^	-	-	-	-	mphA	catA1^;cmlA1*	-	sul1	-	-	dfrA12	-	-	-	-	KPC-2	SHV-11.v1
KLE_DA5295AA_AS	SRR9858787	2012	Americas	United States	New York	Klebsiella pneumoniae	ST101	78	unknown (K17)	O1	168	92129	318486	5441592	1	1	5	7	ybt 9; ICEKp3	-	-	-	-	-	wzi137	aac(3)-IIa.v1^;aac(6')-Ib'.v1;aadA*	-	-	-	-	-	-	-	-	-	-	dfrA14.v2*	OXA-9.v1;TEM-1D.v1^	-	CTX-M-15	-	-	SHV-1^
KLE_DA5304AA_AS	SRR9858778	2015	Americas	United States	New York	Klebsiella pneumoniae	ST258	8	K63	O2afg	140	173256	432901	5769082	1	2	8	14	ybt 15; ICEKp11	-	-	-	-	-	wzi150	aac(3)-IV;aac(6')-Ib'.v1;aadA2;aadA^;aph(4)-Ia;aph3-Ia.v1^	-	-	qnrB19^	-	mphA	catA1^;cmlA1*	-	sul1	-	-	dfrA12	TEM-104*?	-	-	-	KPC-2	SHV-11.v1
KLE_DA5312AA_AS	SRR9858770	2015	Americas	United States	New York	Klebsiella pneumoniae	ST258	8	unknown (KL107)	O2afg	97	205767	402846	5659391	2	2	6	9	ybt 17; ICEKp10	clb 3	-	-	-	-	wzi154	aac(6')-Ib'.v1*;aadA*;strA.v1^;strB.v1	-	-	-	-	-	-	-	sul2	-	-	dfrA14.v2*	OXA-9.v1^;TEM-1D.v1^	-	-	-	KPC-3	SHV-11.v1
KLE_DA5313AA_AS	SRR9858769	2013	Americas	United States	New York	Klebsiella pneumoniae	ST36	129	unknown (KL153)	O2afg	141	183036	383159	5635389	0	2	3	2	-	-	-	-	-	-	wzi394	-	-	-	-	-	-	-	-	-	-	-	-	TEM-1D.v1^	-	-	-	KPC-3	SHV-11.v1^
KLE_DA5317AA_AS	SRR9858765	2013	Americas	United States	New York	Klebsiella pneumoniae	ST258	8	unknown (KL106)	O2afg	148	265087	499820	5811088	1	2	8	8	ybt 15; ICEKp11	-	-	-	-	-	wzi29	aac(6')-Ib'.v1*;aadA2^	-	-	-	-	mphA	catA1^	-	sul1	-	-	dfrA12	TEM-104*?	-	-	-	KPC-2	-
KLE_DA5318AA_AS	SRR9858764	2013	Americas	United States	New York	Klebsiella pneumoniae	ST258	8	unknown (KL106)	O2afg	145	265087	499821	5810244	1	2	8	8	ybt 15; ICEKp11	-	-	-	-	-	wzi29	aac(6')-Ib'.v1*;aadA2^	-	-	-	-	mphA	catA1^	-	sul1	-	-	dfrA12	TEM-104*?	-	-	-	KPC-2	-
KLE_DA5323AA_AS	SRR9858759	2013	Americas	United States	New York	Klebsiella pneumoniae	ST36	129	unknown (KL153)	O2afg	102	220052	399632	5447515	0	2	3	2	-	-	-	-	-	-	wzi394	-	-	-	-	-	-	-	-	-	-	-	-	TEM-1D.v1^	-	-	-	KPC-3	SHV-11.v1^
KLE_DA5328AA_AS	SRR9858754	2013	Americas	United States	New York	Klebsiella pneumoniae	ST37	2	K46	O3b	134	212117	537452	5333705	0	0	6	8	-	-	-	-	-	-	wzi150	armA;strA.v1;strB.v1	-	-	qnrB4	-	mphE.v2;msrE	-	-	sul1	-	-	-	DHA-1	-	-	-	-	SHV-11.v1^
KLE_DA5331AA_AS	SRR9858751	2015	Americas	United States	New York	Klebsiella pneumoniae	ST258	8	unknown (KL106)	O2afg	100	237800	591234	5595999	0	2	9	10	-	-	-	-	-	-	wzi29	aac(6')-Ib'.v1;aadA2^;aph3-Ia.v1^	-	-	-	-	mphA	catA1^	-	sul1	-	-	dfrA12	TEM-1D.v1^	-	SHV-12	-	KPC-2	-
KLE_DA5333AA_AS	SRR9858749	2015	Americas	United States	New York	Klebsiella pneumoniae	ST258	8	unknown (KL107)	unknown (OL102)	182	198931	324611	5804204	2	3	9	10	ybt 17; ICEKp10	clb 3 (incomplete)	-	-	-	-	wzi154	aadA*;aph3-Ia.v1^;strA.v1^;strB.v1	-	-	-	-	mphA	catA1^	-	sul2	-	-	dfrA14.v2*	OXA-9.v1	-	-	-	KPC-3	SHV-11.v1
KLE_DA5340AA_AS	SRR9858742	2012	Americas	United States	New York	Klebsiella pneumoniae	ST258	8	unknown (KL106)	O2afg	112	239307	801241	5567353	1	2	8	8	ybt 13; ICEKp2	-	-	-	-	-	wzi29	aac(6')-Ib'.v1;aadA2	-	-	-	-	mphA	catA1^	-	sul1	-	-	dfrA12	TEM-1D.v1^	-	-	-	KPC-2	SHV-11.v1
KLE_DA5342AA_AS	SRR9858740	2016	Americas	United States	New York	Klebsiella pneumoniae	ST258	8	unknown (K40)	O2afg	129	152979	340562	5530794	2	2	6	9	ybt 17; ICEKp10	clb 3	-	-	-	-	-	aac(6')-Ib'.v1;aadA*;strA.v1^;strB.v1	-	-	-	-	-	-	-	sul2	-	-	dfrA14.v2*	OXA-9.v1;TEM-1D.v1^	-	-	-	KPC-3	SHV-11.v1
KLE_DA5363AA_AS	SRR9858719	2017	Americas	United States	New York	Klebsiella pneumoniae	ST258	8	K23	O2afg	160	177959	518840	5906221	0	2	8	14	-	-	-	-	-	-	wzi83	aac(3)-IV;aac(6')-Ib'.v1;aadA2;aadA^;aph(4)-Ia;aph3-Ia.v1^	-	-	-	-	mphA	catA1^;cmlA1*	-	sul1;sul3	-	-	dfrA12	TEM-104*?	-	-	-	KPC-2	SHV-11.v1
KLE_DA5370AA_AS	SRR9858712	2017	Americas	United States	New York	Klebsiella pneumoniae	ST258	8	unknown (KL107)	O2afg	169	151239	543997	5944829	0	2	8	12	-	-	-	-	-	-	wzi154	aac(6')-33;aac(6')-Ib'.v1;aadA2^;ant(2'')-Ia;aph3-Ia.v1^	-	-	-	-	mphA	catA1^	-	sul1;sul2	-	-	dfrA12	TEM-1D.v1?	-	-	-	KPC-2	-
KLE_DA5371AA_AS	SRR9858711	2014	Americas	United States	New York	Klebsiella pneumoniae	ST258	8	unknown (KL107)	O2afg	175	154471	449810	5723604	0	2	8	9	-	-	-	-	-	-	wzi154	aac(6')-Ib'.v1;aadA2^;aph3-Ia.v1^	-	-	-	-	mphA	catA1^	-	sul1	-	-	dfrA12	TEM-1D.v1^	-	-	-	KPC-3	SHV-11.v1
KLE_DA5374AA_AS	SRR9858708	2014	Americas	United States	New York	Klebsiella pneumoniae	ST258	8	K63	O2afg	116	237737	438988	5740190	0	2	7	8	-	-	-	-	-	-	wzi150	aac(6')-Ib'.v1;aadA^	-	-	-	-	mphA	catA1^;cmlA1*	-	sul1	-	-	dfrA12	-	-	-	-	KPC-2	SHV-11.v1
KLE_DA5375AA_AS	SRR9858707	2014	Americas	United States	New York	Klebsiella pneumoniae	ST258	8	unknown (KL107)	O2afg	127	198932	533038	5612404	0	3	9	9	-	-	-	-	-	-	wzi154	aac(6')-Ib'.v1;aadA2^;aph3-Ia.v1^	-	-	-	-	mphA	catA1^	-	sul1	-	-	dfrA12	TEM-104*?	-	-	-	KPC-3	SHV-11.v1
KLE_DA5382AA_AS	SRR9858700	2012	Americas	United States	New York	Klebsiella pneumoniae	ST258	8	K23	O2afg	129	202796	505662	5612753	0	3	9	13	-	-	-	-	-	-	wzi83	aac(3)-IV;aac(6')-Ib'.v1;aadA2;aadA^;aph(4)-Ia;aph3-Ia.v1^	-	-	-	-	mphA	catA1^;cmlA1*	-	sul1	-	-	dfrA12	TEM-1D.v1^	-	-	-	KPC-2	SHV-11.v1
KLE_DA5383AA_AS	SRR9858699	2012	Americas	United States	New York	Klebsiella pneumoniae	ST258	8	K63	O2afg	169	153810	270452	5641285	0	2	8	13	-	-	-	-	-	-	wzi150	aac(3)-IV;aac(6')-Ib'.v1;aadA2;aadA^;aph(4)-Ia;aph3-Ia.v1^	-	-	-	-	mphA	catA1^;cmlA1*	-	sul1	-	-	dfrA12	TEM-104*?	-	-	-	KPC-2	SHV-11.v1
KLE_DA5384AA_AS	SRR9858698	2012	Americas	United States	New York	Klebsiella pneumoniae	ST258	8	K63	O2afg	145	203111	634039	5639871	0	2	8	13	-	-	-	-	-	-	wzi150	aac(3)-IV;aac(6')-Ib'.v1;aadA2;aadA^;aph(4)-Ia;aph3-Ia.v1^	-	-	-	-	mphA	catA1^;cmlA1*	-	sul1	-	-	dfrA12	TEM-1D.v1^	-	-	-	KPC-2	SHV-11.v1
KLE_DA5388AA_AS	SRR9858694	2011	Americas	United States	New York	Klebsiella pneumoniae	ST258	8	unknown (KL106)	O2afg	148	144425	329052	5528296	0	2	8	14	-	-	-	-	-	-	wzi29	aac(3)-IV;aac(6')-Ib'.v1;aadA2;aadA^;aph(4)-Ia;aph3-Ia.v1^	-	-	-	-	mphA	catA1^;cmlA1*	-	sul1;sul3	-	-	dfrA12	TEM-104*?	-	-	-	KPC-2	SHV-11.v1
KLE_DA5393AA_AS	SRR9858689	2011	Americas	United States	New York	Klebsiella pneumoniae	ST258	8	unknown (KL106)	O2afg	83	210338	539315	5504640	0	3	5	3	-	-	-	-	-	-	wzi29	aac(6')-Ib'.v1	-	-	-	-	-	-	-	-	-	-	-	TEM-104*?	-	-	-	KPC-2	SHV-11.v1
KLE_DA5400AA_AS	SRR9858682	2015	Americas	United States	New York	Klebsiella pneumoniae	ST258	8	unknown (KL107)	O2afg	146	162804	344560	5737265	0	2	6	8	-	-	-	-	-	-	wzi154	aadA*;strA.v1^;strB.v1	-	-	-	-	-	-	-	sul2	-	-	dfrA14.v2*	OXA-9.v1;TEM-1D.v1^	-	-	-	KPC-3	-
KLE_DA5401AA_AS	SRR9858681	2015	Americas	United States	New York	Klebsiella pneumoniae	ST258	8	unknown (KL107)	O2afg	190	166362	340589	5818580	2	2	7	10	ybt 17; ICEKp10 (truncated)	clb 3	-	-	-	-	wzi154	aadA*;aph3-Ia.v1^;strA.v1^;strB.v1	-	-	-	-	mphA	-	-	sul2	-	-	dfrA14.v2*	OXA-9.v1;TEM-1D.v1^	-	-	-	KPC-3	SHV-11.v1
KLE_DA5409AA_AS	SRR9858673	2014	Americas	United States	New York	Klebsiella pneumoniae	ST258	8	K23	O2afg	93	165795	631690	5666743	1	3	9	14	ybt 10; ICEKp4	-	-	-	-	-	wzi83	aac(3)-IV;aac(6')-Ib'.v1;aadA2;aadA^;aph(4)-Ia;aph3-Ia.v1^	-	-	-	-	mphA	catA1^;cmlA1*	-	sul1;sul3	-	-	dfrA12	-	TEM-122*?	-	-	KPC-2	SHV-11.v1
KLE_DA5412AA_AS	SRR9858670	2014	Americas	United States	New York	Klebsiella pneumoniae	ST17	52	unknown (KL112)	O2afg	127	258362	497421	5504340	0	2	2	2	-	-	-	-	-	-	wzi93	-	-	-	-	-	-	-	-	-	-	-	-	TEM-1D.v1^	-	-	-	KPC-2	SHV-11.v1^
KLE_DA5413AA_AS	SRR9858669	2014	Americas	United States	New York	Klebsiella pneumoniae	ST17	52	unknown (KL112)	O2afg	125	348497	724798	5506740	0	2	2	2	-	-	-	-	-	-	wzi93	-	-	-	-	-	-	-	-	-	-	-	-	TEM-1D.v1^	-	-	-	KPC-2	SHV-11.v1^
KLE_DA5417AA_AS	SRR9858665	2014	Americas	United States	New York	Klebsiella pneumoniae	ST258	8	unknown (KL107)	O2afg	182	175575	558071	6227857	2	2	7	13	ybt 17; ICEKp10	clb 3	-	-	-	-	wzi154	aac(6')-Ib'.v1;aadA*;aadA2^;strA.v1^;strB.v1	-	-	-	-	-	catA1^	-	sul1;sul2	-	-	dfrA12;dfrA14.v2*	OXA-9.v1;TEM-1D.v1^	-	-	-	KPC-3	SHV-11.v1
KLE_DA5418AA_AS	SRR9858664	2014	Americas	United States	New York	Klebsiella pneumoniae	ST258	8	K23	O2afg	139	198995	632098	5683895	1	3	9	14	ybt 10; ICEKp4	-	-	-	-	-	wzi83	aac(3)-IV;aac(6')-Ib'.v1;aadA2;aadA^;aph(4)-Ia;aph3-Ia.v1^	-	-	-	-	mphA	catA1^;cmlA1*	-	sul1;sul3	-	-	dfrA12	-	TEM-122*?	-	-	KPC-2	SHV-11.v1
KLE_DA5419AA_AS	SRR9858663	2012	Americas	United States	New York	Klebsiella pneumoniae	ST258	8	unknown (KL107)	O2afg	154	270407	543073	5914975	2	3	8	13	ybt 17; ICEKp10	clb 3	-	-	-	-	wzi154	aac(6')-Ib'.v1;aadA*;aadA2^;strA.v1^;strB.v1	-	-	-	-	-	catA1^	-	sul1;sul2	-	-	dfrA12;dfrA14.v2*	OXA-9.v1;TEM-1D.v1^	-	-	-	KPC-3	-
KLE_DA5423AA_AS	SRR9858659	2012	Americas	United States	New York	Klebsiella pneumoniae	ST258	8	K23	O2afg	171	112291	412734	5550122	0	3	9	13	-	-	-	-	-	-	wzi83	aac(3)-IV;aac(6')-Ib'.v1;aadA2;aadA^;aph(4)-Ia;aph3-Ia.v1^	-	-	-	-	mphA	catA1^;cmlA1*	-	sul1	-	-	dfrA12	TEM-104*?	-	-	-	KPC-2	SHV-11.v1
KLE_DA5424AA_AS	SRR9858658	2012	Americas	United States	New York	Klebsiella pneumoniae	ST258	8	unknown (KL106)	O2afg	202	126192	400537	5573998	0	2	8	9	-	-	-	-	-	-	wzi29	aac(6')-Ib'.v1;aadA2^;aph3-Ia.v1^	-	-	-	-	mphA	catA1^	-	sul1	-	-	dfrA12	TEM-104*?	-	-	-	KPC-2	-
KLE_DA5427AA_AS	SRR9858655	2012	Americas	United States	New York	Klebsiella pneumoniae	ST258	8	unknown (KL106)	O2afg	146	208476	791012	5562085	0	3	9	8	-	-	-	-	-	-	wzi29	aac(6')-Ib'.v1;aadA2	-	-	-	-	mphA	catA1^	-	sul1	-	-	dfrA12	TEM-104*?	-	-	-	KPC-2	SHV-11.v1
KLE_DA5432AA_AS	SRR9858650	2016	Americas	United States	New York	Klebsiella pneumoniae	ST3359	8	unknown (KL107)	O2a	133	219771	526025	5687638	0	2	7	12	-	-	-	-	-	-	wzi154	aac(6')-Ib'.v1;aadA*;aadA2^;strA.v1^;strB.v1	-	-	-	-	-	catA1^	-	sul1;sul2	-	-	dfrA12	OXA-9.v1;TEM-150*?	-	-	-	KPC-3	-
KLE_DA5437AA_AS	SRR9858645	2015	Americas	United States	New York	Klebsiella pneumoniae	ST1471	185	unknown (KL110)	O3b	101	213419	492510	5404277	0	2	6	9	-	-	-	-	-	-	-	aac(6')-Ib'.v1*;aadA*;strA.v1^;strB.v1	-	-	-	-	-	-	-	sul2	-	-	dfrA14.v2*	OXA-9.v1;TEM-1D.v1^	-	-	-	KPC-3	SHV-1
KLE_DA5438AA_AS	SRR9858644	2016	Americas	United States	New York	Klebsiella pneumoniae	ST258	8	unknown (KL106)	unknown (OL102)	98	211882	474445	5515450	0	2	8	9	-	-	-	-	-	-	wzi29	aac(6')-Ib'.v1;aadA2^;aph3-Ia.v1^	-	-	-	-	mphA	catA1^	-	sul1	-	-	dfrA12	TEM-1D.v1^	-	-	-	KPC-2	SHV-11.v1
KLE_DA5443AA_AS	SRR9858979	2016	Americas	United States	New York	Klebsiella pneumoniae	ST258	8	unknown (KL107)	unknown (OL102)	112	157687	378466	5676325	2	2	6	8	ybt 17; ICEKp10 (truncated)	clb 3	-	-	-	-	wzi154	aac(6')-33;aac(6')-Ib'.v1;ant(2'')-Ia	-	-	-	-	-	floR.v2*	-	sul1;sul2	-	-	-	TEM-1D.v1?	-	-	-	KPC-2	SHV-11.v1
KLE_DA5448AA_AS	SRR10006132	2015	Asia	Laos	Vientiane Prefecture	Klebsiella pneumoniae	ST2176	409	unknown (KL151)	O3b	97	360140	1017091	5422335	0	1	8	10	-	-	-	-	-	-	-	aac(3)-IId^;strA.v1;strB.v1	-	-	qnrS1	-	-	catA1*	-	sul2	tet(D)	-	dfrA5	LAP-2	-	SHV-2	-	-	-
KLE_DA5457AA_AS	SRR10005945	2015	Asia	Laos	Vientiane Prefecture	Klebsiella pneumoniae	ST1741	21	unknown (KL104)	O1	54	302794	886524	5326111	0	1	2	2	-	-	-	-	-	-	wzi73	-	-	-	qnrS1	-	-	-	-	-	-	-	-	-	-	CTX-M-15	-	-	SHV-11.v1^
KLE_DA5460AA_AS	SRR10005914	2015	Asia	Laos	Vientiane Prefecture	Klebsiella pneumoniae	ST4748	455	unknown (KL180)	unknown (OL102)	140	115913	377042	5245464	0	1	9	13	-	-	-	-	-	-	-	aac(3)-IId^;aac(6')-Ib-cr.v2;aadA16*	-	-	qnrB6^	-	-	floR.v1	arr-3	sul1;sul1;sul2	tet(D)	-	dfrA27	TEM-1D.v1^	-	SHV-2	-	-	-
KLE_DA5461AA_AS	SRR10005881	2015	Asia	Laos	Vientiane Prefecture	Klebsiella pneumoniae	ST45	97	K52	unknown (OL101)	75	277528	782459	5707392	1	1	7	8	ybt 10; ICEKp4	-	-	-	-	-	wzi50	strA.v1^;strB.v1	-	-	qnrS1	-	-	-	-	sul2	tet(A).v1	-	dfrA14.v2*	TEM-1D.v1^	-	CTX-M-15	-	-	SHV-1
KLE_DA5462AA_AS	ERR3363817	2015	Europe	Slovenia	0	Klebsiella pneumoniae	ST437	8	K36	O4	111	289585	548723	5679774	0	2	11	24	-	-	-	-	-	-	wzi109	aac(6')-Ib-cr.v2;aadA2^;aph(3')-VI;armA;strA.v1^;strB.v1	-	-	qnrA6^	-	mphE.v2;msrE	CatB4.v1;cmlA5;floR.v2*	arr-2	sul1;sul2	tet(A).v2	-	dfrA12;dfrA14.v2*	CMY-16^;OXA-1;OXA-10	-	CTX-M-15	-	NDM-1;OXA-48	SHV-11.v1
KLE_DA5463AA_AS	ERR3363818	2015	Europe	Slovenia	0	Klebsiella pneumoniae	ST437	8	K36	O4	105	288277	694529	5498590	0	2	11	21	-	-	-	-	-	-	wzi109	aadA2^;aph(3')-VI;armA;strA.v1^;strB.v1	-	-	qnrA6^	-	mphE.v2;msrE	cmlA5;floR.v2*	arr-2	sul1;sul2	tet(A).v2	-	dfrA12;dfrA14.v2*	CMY-16^;OXA-10	-	CTX-M-15	-	NDM-1;OXA-48	SHV-11.v1
KLE_DA5467AA_AS	ERR3363822	2014	Europe	Slovenia	0	Klebsiella pneumoniae	ST15	10	K24	O1	96	216857	437703	5561470	1	2	11	23	ybt 9; ICEKp3	-	-	-	-	-	wzi24	aadA2^;aph(3')-VI;armA;strA.v1^;strB.v1	-	-	qnrA6^	-	mphE.v2;msrE	CatB4.v1;cmlA5;floR.v2*	arr-2	sul1;sul2	tet(A).v2	-	dfrA12;dfrA14.v2*	CMY-16^;OXA-1;OXA-10;OXA-9.v1	-	CTX-M-15	-	NDM-1	-
KLE_DA5476AA_AS	ERR3363835	2015	Europe	Slovenia	0	Klebsiella pneumoniae	ST2384	639	K14	O3b	200	166128	653005	5589877	0	2	4	8	-	-	-	-	-	-	-	aac(6')-Ib4^;aadA1.v1^;ant(2'')-Ia;strB.v1	-	-	-	-	-	-	-	sul1;sul1	-	-	-	DHA-1	-	-	-	VIM-1	SHV-62
KLE_DA5477AA_AS	ERR3363837	2017	Europe	Slovenia	0	Klebsiella pneumoniae	ST307	148	unknown (KL102)	O2afg	87	288735	648413	5462873	0	1	8	11	-	-	-	-	-	-	wzi173	aac(6')-Ib-cr.v2;strA.v1^;strB.v1	-	-	qnrB1.v2^	-	-	CatB4.v1	-	sul2	tet(A).v1	-	dfrA14.v2*	OXA-1;TEM-1D.v1^	-	CTX-M-15	-	-	SHV-28.v1^
KLE_DA5478AA_AS	ERR3363838	2017	Europe	Slovenia	0	Klebsiella variicola subsp. variicola	ST2386	3880	K43	O3/O3a	59	461913	1000915	5748934	0	0	2	2	-	-	-	-	-	-	wzi379	aadA^	-	-	-	-	-	-	-	sul1	-	-	-	-	-	-	-	-	LEN-2^;SHV-1^
KLE_DA5484AA_AS	ERR3363844	2014	Europe	Slovenia	0	Klebsiella pneumoniae	ST101	78	K17	O1	153	190622	724150	5869292	1	2	11	21	ybt 9; ICEKp3	-	-	-	-	-	wzi137	aac(3)-IIa.v1;aph(3')-VI;armA;strA.v1^;strB.v1	-	-	-	-	mphE.v2;msrE	cmlA5;floR.v2*	arr-2	sul1;sul2	tet(A).v2	-	dfrA14.v2*	CMY-16^;OXA-10;SCO-1;TEM-1D.v1^	-	CTX-M-15	-	NDM-1;OXA-48	SHV-1^
KLE_DA5491AA_AS	ERR3363827	2017	Europe	Slovenia	0	Klebsiella pneumoniae	ST258	8	unknown (KL106)	O2afg	185	203922	412530	5746666	1	3	9	9	ybt 13; ICEKp2	-	-	-	-	-	wzi29	aac(6')-Ib'.v1;aadA2^;aph3-Ia.v1^	-	-	-	-	mphA	catA1^	-	sul1	-	-	dfrA12	TEM-1D.v1^	-	-	-	KPC-2	-
KLE_DA5492AA_AS	ERR3363836	2015	Europe	Slovenia	0	Klebsiella pneumoniae	ST437	8	K36	O4	103	210237	747387	5662871	0	2	10	16	-	-	-	-	-	-	wzi109	aac(6')-Ib-cr.v2;aadA*;aadA2;armA	-	-	-	-	mphE.v2;msrE	CatB4.v1;cmlA5	arr-2	sul1	-	-	dfrA14.v2*	CMY-4.v1;OXA-1;OXA-10	-	CTX-M-15	-	OXA-48	SHV-11.v1
KLE_DA5493AA_AS	ERR3363833	2015	Europe	Slovenia	0	Klebsiella pneumoniae	ST437	8	K36	O4	112	210248	548723	5681939	0	2	11	24	-	-	-	-	-	-	wzi109	aac(6')-Ib-cr.v2;aadA2^;aph(3')-VI;armA;strA.v1^;strB.v1	-	-	qnrA6^	-	mphE.v2;msrE	CatB4.v1;cmlA5;floR.v2*	arr-2	sul1;sul2	tet(A).v2	-	dfrA12;dfrA14.v2*	CMY-16^;OXA-1;OXA-10	-	CTX-M-15	-	NDM-1;OXA-48	SHV-11.v1
KLE_DA5495AA_AS	ERR3363826	2014	Europe	Slovenia	0	Klebsiella pneumoniae	ST147	3	K64	O2a	91	295825	957557	5671263	3	2	7	8	-	-	iuc 1	-	-	-	wzi64	aac(6')-Ib-cr.v2;aph(3')-VIa*;aph3-Ia.v1^	-	-	-	-	-	CatB4.v1	-	-	tet(A).v1	-	-	OXA-1	-	CTX-M-15	-	OXA-48*	SHV-11.v1^
KLE_DA5497AA_AS	DRR198020	2016	Asia	Myanmar [Burma]	Mandalay Region	Klebsiella pneumoniae	ST17	52	unknown (KL141)	O4	111	369642	894790	5716169	0	2	9	16	-	-	-	-	-	-	wzi197	aac(3)-IId^;aac(6')-Ib7*;strA.v1^;strB.v1	-	-	qnrS1	-	-	catII.2*;floR.v2*	-	sul1;sul2	tet(A).v1;tet(D)	-	dfrA1.v1;dfrA10	LAP-2	-	CTX-M-14	-	NDM-1	SHV-11.v1^
KLE_DA5499AA_AS	DRR198022	2016	Asia	Myanmar [Burma]	Naypyitaw	Klebsiella quasipneumoniae subsp. similipneumoniae	ST705	5292	K46	O12	164	225081	507126	5612061	0	2	10	19	-	-	-	-	-	-	wzi537	aac(3)-IId^;aac(6')-Ib-cr.v2;aadA16*;aph3-Ia.v1;armA;strA.v1^;strB.v1	-	-	qnrB6^	-	mphA;mphE.v2;msrE	-	arr-3	sul1;sul2*	tet(A).v1	-	dfrA27	TEM-1D.v1^	-	CTX-M-15	-	NDM-1	OKP-B-6^
KLE_DA5500AA_AS	DRR198055	2017	Asia	Myanmar [Burma]	Mandalay Region	Klebsiella pneumoniae	ST4029	11451	unknown (KL125)	O3/O3a	59	312793	689156	5461461	0	2	5	6	-	-	-	-	-	-	wzi86	aac(6')-Ib'.v1;aadA*	-	-	qnrS1	-	-	-	-	-	-	-	-	TEM-1D.v1^	-	CTX-M-15	-	NDM-1	SHV-11.v1^
KLE_DA5501AA_AS	DRR198056	2017	Asia	Myanmar [Burma]	Mandalay Region	Klebsiella pneumoniae	ST4029	11451	unknown (KL125)	O3/O3a	67	312805	582249	5468829	0	2	5	6	-	-	-	-	-	-	wzi86	aac(6')-Ib'.v1;aadA*	-	-	qnrS1	-	-	-	-	-	-	-	-	TEM-1D.v1^	-	CTX-M-15	-	NDM-1	SHV-11.v1^
KLE_DA5502AA_AS	DRR198057	2017	Asia	Myanmar [Burma]	Yangon	Klebsiella pneumoniae	ST147	3	K64	O2a	95	259192	915930	5742527	1	2	9	12	ybt 9; ICEKp3	-	-	-	-	-	wzi64	aadA*;aph(3')-VI	-	-	qnrS1	-	mphA	catB3.v2	arr-3	sul1	-	-	-	OXA-1;OXA-9.v1;TEM-1D.v1^	-	CTX-M-15	-	NDM-1	SHV-11.v1^
KLE_DA5503AA_AS	DRR198058	2017	Asia	Myanmar [Burma]	Yangon	Klebsiella pneumoniae	ST147	3	K64	O2a	202	143603	709001	5823131	1	2	11	25	ybt 9; ICEKp3	-	-	-	-	-	wzi64	aac(3)-IId^;aadA*;aadA16*;aadA2^;aph(3')-VI;aph3-Ia.v1;strA.v1^;strB.v1	-	-	qnrB6^;qnrS1	-	mphA	catB3.v2;catII.2*	arr-3	sul1;sul1;sul2*	tet(A).v1	-	dfrA12;dfrA27	OXA-1;OXA-9.v1;TEM-1D.v1^	-	CTX-M-15	-	NDM-1	SHV-11.v1^
KLE_DA5504AA_AS	DRR198059	2017	Asia	Myanmar [Burma]	Yangon	Klebsiella pneumoniae	ST16	52	K51	O3b	302	293764	717833	5644881	1	2	10	20	ybt 9; ICEKp3	-	-	-	-	-	wzi50	aac(3)-IId^;aac(6')-Ib-cr.v2;aadA16*;aadA2^;aph3-Ia.v1;rmtB;strA.v1^;strB.v1	-	-	qnrB6^	-	ermB.v1*;mphA	-	arr-3	sul1;sul2*	tet(A).v1	-	dfrA12;dfrA27	TEM-1D.v1^	-	CTX-M-15	-	NDM-5	SHV-1
KLE_DA5505AA_AS	DRR198060	2017	Asia	Myanmar [Burma]	Kachin	Klebsiella pneumoniae	ST394	2	K3	O2afg	85	319869	775372	5602346	1	2	10	15	ybt 10; ICEKp4	-	-	-	-	-	wzi59	aac(6')-Ib-cr.v2;aadA16*;aadA2^;rmtB	-	-	qnrB6^	-	ermB.v1*;mphA?	-	arr-3	sul1	tet(A).v1	-	dfrA12;dfrA27	TEM-1D.v1^	-	CTX-M-15	-	NDM-5	SHV-11.v1^
KLE_DA5506AA_AS	DRR198061	2017	Asia	Myanmar [Burma]	Kachin	Klebsiella pneumoniae	ST147	3	K64	O2a	108	216000	709001	5747998	1	2	10	15	ybt 9; ICEKp3	-	-	-	-	-	wzi64	aac(6')-Ib-cr.v2*;aadA*;aadA2^;aph(3')-VI	-	-	qnrS1	-	mphA	catB3.v2	arr-3	sul1	-	-	dfrA12	OXA-1;OXA-9.v1;TEM-1D.v1^	-	CTX-M-15	-	NDM-1	SHV-11.v1^
KLE_DA5507AA_AS	DRR198062	2017	Asia	Myanmar [Burma]	Mandalay Region	Klebsiella pneumoniae	ST147	3	K64	O2a	120	206005	510374	5639696	1	2	11	22	ybt 9; ICEKp3	-	-	-	-	-	wzi64	aac(3)-IId^;aac(6')-Ib-cr.v2;aadA*;aadA16*;aph(3')-VI;aph3-Ia.v1;strA.v1^;strB.v1	-	-	qnrS1	-	mphA	catB3.v2;catII.2*	arr-3	sul1;sul2*	tet(A).v1	-	dfrA27	OXA-1;OXA-9.v1;TEM-1D.v1^	-	CTX-M-15	-	NDM-1	SHV-11.v1^
KLE_DA5508AA_AS	DRR198063	2017	Asia	Myanmar [Burma]	Mandalay Region	Klebsiella quasipneumoniae subsp. quasipneumoniae	ST3866	19718	K19	O5	400	36146	167468	5949737	0	2	9	14	-	-	-	-	-	-	-	aac(3)-IIa.v1^;aac(6')-Ib-cr.v2;aadA2;aph(3')-VIb*?	-	-	qnrS1	-	-	CatB4.v1;catA1^	-	sul1	tet(A).v1	-	dfrA1.v1	OXA-1;TEM-1D.v1^	-	CTX-M-15	-	NDM-7	OKP-A-5
KLE_DA5509AA_AS	DRR198064	2017	Asia	Myanmar [Burma]	Mandalay Region	Klebsiella pneumoniae	ST4030	186	unknown (KL149)	O4	160	105947	352026	5463447	0	2	11	15	-	-	-	-	-	-	wzi110	aac(3)-IId^;aac(6')-Ib-cr.v2;aadA16*;aph3-Ia.v1	-	-	qnrB6^	-	mphA	catII.2*	arr-3	sul1;sul1	tet(A).v1	-	dfrA27	TEM-1D.v1^	-	CTX-M-15	-	NDM-7	SHV-1^
KLE_DA5510AA_AS	DRR198065	2017	Asia	Myanmar [Burma]	Mandalay Region	Klebsiella quasipneumoniae subsp. similipneumoniae	ST1473	2113	unknown (K68)	O4	185	233198	570290	5716533	0	2	10	19	-	-	-	-	-	-	-	aac(3)-IId^;aac(6')-Ib7*;aadA16*;aph3-Ia.v1;armA;strA.v1^;strB.v1	-	-	-	-	mphA;mphE.v2;msrE	catII.2*	arr-3	sul1;sul2*	tet(A).v1	-	dfrA27	TEM-1D.v1^	-	CTX-M-15	-	NDM-1	OKP-B-7*
KLE_DA5511AA_AS	DRR198066	2017	Asia	Myanmar [Burma]	Mandalay Region	Klebsiella quasipneumoniae subsp. similipneumoniae	ST1473	2113	unknown (K68)	O4	80	372102	940462	5620329	0	2	10	19	-	-	-	-	-	-	-	aac(3)-IId^;aac(6')-Ib-cr5^;aadA16*;aph3-Ia.v1;armA;strA.v1^;strB.v1	-	-	-	-	mphA;mphE.v2;msrE	catII.2*	arr-3	sul1;sul2*	tet(A).v1	-	dfrA27	TEM-1D.v1^	-	CTX-M-15	-	NDM-1	OKP-B-7*
KLE_DA5512AA_AS	DRR198067	2017	Asia	Myanmar [Burma]	Mandalay Region	Klebsiella quasipneumoniae subsp. similipneumoniae	ST1473	2113	unknown (K68)	O4	118	329037	940462	5759975	0	2	10	19	-	-	-	-	-	-	-	aac(3)-IId^;aac(6')-Ib-cr.v2;aadA16*;aph3-Ia.v1;armA;strA.v1^;strB.v1	-	-	-	-	mphA;mphE.v2;msrE	catII.2*	arr-3	sul1;sul2*	tet(A).v1	-	dfrA27	TEM-1D.v1^	-	CTX-M-15	-	NDM-1	OKP-B-7*
KLE_DA5514AA_AS	DRR198024	2016	Asia	Myanmar [Burma]	Yangon	Klebsiella pneumoniae	ST147	3	K64	O2a	118	206657	709001	5654591	1	2	11	24	ybt 9; ICEKp3	-	-	-	-	-	wzi64	aac(3)-IId^;aac(6')-Ib'.v1*;aadA*;aadA16*;aph(3')-VI;aph3-Ia.v1;strA.v1^;strB.v1	-	-	qnrB6^;qnrS1	-	mphA	catB3.v2;catII.2*	arr-3	sul1;sul1;sul2*	tet(A).v1	-	dfrA27	OXA-1;OXA-9.v1;TEM-1D.v1^	-	CTX-M-15	-	NDM-1	SHV-11.v1^
KLE_DA5516AA_AS	DRR198026	2016	Asia	Myanmar [Burma]	Yangon	Klebsiella pneumoniae	ST101	78	unknown (KL106)	O1	136	240462	655797	5595087	0	2	10	19	-	-	-	-	-	-	wzi29	aac(3)-IId^;aadA*;aadA16*;aph(3')-VI;aph3-Ia.v1;strA.v1^;strB.v1	-	-	qnrB6^;qnrS1	-	mphA	-	arr-3	sul1;sul1;sul2*	tet(A).v1	-	dfrA27	TEM-1D.v1^	-	CTX-M-15	-	NDM-1	SHV-1^
KLE_DA5517AA_AS	DRR198027	2016	Asia	Myanmar [Burma]	Ayeyarwady	Klebsiella quasipneumoniae subsp. similipneumoniae	ST2944-1LV	19730	K14	O5	129	169368	409217	5754331	0	2	11	22	-	-	-	-	-	-	-	aac(3)-IId^;aac(6')-Ib-cr.v2;aadA16*;aadA2^;armA;strA.v1^;strB.v1	-	-	qnrB6^	-	mphA;mphE.v2;msrE	catA1^;catII.2*	arr-3	sul1;sul2*	tet(A).v1	-	dfrA12;dfrA27	TEM-1D.v1^	-	CTX-M-15	-	NDM-1	OKP-B-7^
KLE_DA5518AA_AS	DRR198028	2016	Asia	Myanmar [Burma]	Naypyitaw	Klebsiella pneumoniae	ST420	416	K20	O1	115	247830	486961	5762938	4	2	11	16	ybt 9; ICEKp3	-	iuc 1	-	-	rmpA2_6*-60%	wzi95	aac(3)-IId^;aac(6')-Ib-cr.v2;aadA16*;armA	-	-	qnrB6^	-	mphA;mphE.v2;msrE	catII.2*	arr-3	sul1	tet(A).v1	-	dfrA27	TEM-1D.v1^	-	CTX-M-15	-	NDM-1	SHV-75
KLE_DA5519AA_AS	DRR198029	2016	Asia	Myanmar [Burma]	Yangon	Klebsiella pneumoniae	ST147	3	K64	O2a	67	232202	915930	5533936	1	2	8	12	ybt 9; ICEKp3	-	-	-	-	-	wzi64	aac(6')-Ib-cr.v2*;aadA*;aph(3')-VI	-	-	qnrS1	-	-	catB3.v2	arr-3*	sul1	-	-	-	OXA-1;OXA-9.v1;TEM-1D.v1^	-	CTX-M-15	-	NDM-1	SHV-11.v1^
KLE_DA5521AA_AS	DRR198031	2016	Asia	Myanmar [Burma]	Yangon	Klebsiella pneumoniae	ST147	3	K64	O2a	161	175229	377175	5751040	1	2	10	12	ybt 9; ICEKp3	-	-	-	-	-	wzi64	aadA*;aadA2^	-	-	-	-	mphA	catB3.v2	arr-3	sul1	-	-	dfrA12	OXA-1;OXA-9.v1;TEM-1D.v1^	-	CTX-M-15	-	NDM-1	SHV-11.v1^
KLE_DA5522AA_AS	DRR198032	2016	Asia	Myanmar [Burma]	Yangon	Klebsiella pneumoniae	ST534	4022	K13	O3b	113	206895	538352	5540466	0	2	11	16	-	-	-	-	-	-	wzi243	aac(3)-IId^;aac(6')-Ib-cr.v2;aadA16*;aph3-Ia.v1;strA.v1^;strB.v1	-	-	qnrS1	-	mphA	catII.2*	arr-3	sul2*	tet(A).v1	-	dfrA27	TEM-1D.v1^	-	CTX-M-15	-	NDM-7	SHV-11.v1^
KLE_DA5524AA_AS	DRR198034	2016	Asia	Myanmar [Burma]	Yangon	Klebsiella pneumoniae	ST16-1LV	52	K51	O3b	312	121184	369967	5625428	1	2	10	12	ybt 10; ICEKp4	-	-	-	-	-	wzi50	aac(6')-Ib-cr.v2;aadA16*	-	-	qnrB6^	-	mphA?	-	arr-3	sul1	tet(B).v2*;tetR	-	dfrA27	TEM-1D.v1^	-	CTX-M-15	-	NDM-7	SHV-1
KLE_DA5525AA_AS	DRR198035	2016	Asia	Myanmar [Burma]	Naypyitaw	Klebsiella pneumoniae	ST101	78	unknown (KL106)	O1	421	41477	128798	5812822	0	2	9	12	-	-	-	-	-	-	wzi29	aac(3)-IId^;aac(6')-Ib-cr.v2;aadA16*;rmtB	-	-	qnrB6^	-	mphA	-	arr-3	sul1	-	-	dfrA27	TEM-1D.v1^	-	CTX-M-15	-	NDM-1	SHV-212*
KLE_DA5526AA_AS	DRR198036	2016	Asia	Myanmar [Burma]	Mandalay Region	Klebsiella pneumoniae	ST258	8	unknown (KL107)	O2afg	161	95220	338315	5631145	0	2	11	19	-	-	-	-	-	-	wzi154	aac(3)-IId^;aac(6')-Ib-cr.v2;aadA16*;aadA2^	-	-	qnrB6^	-	mphA	CatB4.v1;floR.v1	arr-3	sul1;sul2	tet(A).v1?;tet(D)	-	dfrA12;dfrA27	OXA-1;TEM-1	-	CTX-M-15	-	NDM-7	SHV-11.v1
KLE_DA5528AA_AS	DRR198038	2016	Asia	Myanmar [Burma]	Yangon	Klebsiella pneumoniae	ST273	3	K74	O3b	535	123367	295593	5539405	0	2	11	19	-	-	-	-	-	-	wzi174	aac(3)-IId^;aac(6')-Ib-cr.v2;aadA16*;aph3-Ia.v1;strA.v1^;strB.v1	-	-	qnrB6^	-	mphA	catII.2*	arr-3	sul1;sul1;sul2*	tet(A).v1?	-	dfrA1.v1;dfrA27	TEM-176	-	CTX-M-15	-	NDM-7	SHV-11.v1^
KLE_DA5529AA_AS	DRR198039	2016	Asia	Myanmar [Burma]	Mandalay Region	Klebsiella pneumoniae	ST16	52	K51	O3b	74	386621	714008	5668811	1	2	9	13	ybt 10; ICEKp4	-	-	-	-	-	wzi50	aac(6')-Ib-cr.v2*;aadA2^;armA	-	-	-	-	mphA;mphE.v2;msrE	CatB4.v1	-	sul1	-	-	dfrA12	OXA-1;TEM-1D.v1^	-	CTX-M-15	-	NDM-1	SHV-1
KLE_DA5530AA_AS	DRR198040	2016	Asia	Myanmar [Burma]	Yangon	Klebsiella pneumoniae	ST101	78	K17	O1	149	160265	722645	5625971	1	2	11	20	ybt 9; ICEKp3	-	-	-	-	-	wzi137	aac(3)-IId^;aac(6')-Ib-cr.v2;aadA16*;aadA2^;rmtB;strA.v1^	-	-	-	-	ermB.v1*;mphA?	CatB4.v1;catII.2*	arr-3	sul1;sul2	tet(A).v1	-	dfrA12;dfrA27	OXA-1;TEM-1D.v1^	-	CTX-M-15	-	NDM-5	SHV-1^
KLE_DA5531AA_AS	DRR198041	2016	Asia	Myanmar [Burma]	Yangon	Klebsiella pneumoniae	ST101	78	unknown (K17)	O1	167	126488	334867	5623570	1	2	11	20	ybt 9; ICEKp3	-	-	-	-	-	wzi137	aac(3)-IId^;aac(6')-Ib-cr.v2;aadA16*;aadA2^;rmtB;strA.v1^	-	-	-	-	ermB.v1*;mphA?	CatB4.v1;catII.2*	arr-3	sul1;sul2	tet(A).v1	-	dfrA12;dfrA27	OXA-1;TEM-1D.v1^	-	CTX-M-15	-	NDM-5	SHV-1^
KLE_DA5532AA_AS	DRR198042	2016	Asia	Myanmar [Burma]	Yangon	Klebsiella pneumoniae	ST101	78	K17	O1	146	133770	538016	5613253	1	2	10	17	ybt 9; ICEKp3	-	-	-	-	-	wzi137	aac(3)-IId^;aac(6')-Ib-cr.v2;aadA2^;rmtB;strA.v1^	-	-	-	-	ermB.v1*;mphA?	CatB4.v1;catII.2*	-	sul1;sul2	tet(A).v1	-	dfrA12	OXA-1;TEM-1D.v1^	-	CTX-M-15	-	NDM-5	SHV-1^
KLE_DA5533AA_AS	DRR198043	2016	Asia	Myanmar [Burma]	Yangon	Klebsiella pneumoniae	ST101	78	K17	O1	142	150656	702714	5576747	1	2	10	15	ybt 9; ICEKp3	-	-	-	-	-	wzi137	aac(6')-Ib-cr.v2;aadA2^;rmtB;strA.v1^	-	-	-	-	ermB.v1*;mphA?	CatB4.v1	-	sul1;sul2	tet(A).v1	-	dfrA12	OXA-1;TEM-1D.v1^	-	CTX-M-15	-	NDM-5	SHV-1^
KLE_DA5534AA_AS	DRR198044	2016	Asia	Myanmar [Burma]	Yangon	Klebsiella pneumoniae	ST147	3	unknown (KL128)	O3b	555	60687	182699	5547099	0	2	10	13	-	-	-	-	-	-	wzi99	aac(3)-IId^;aadA*;aadA16*;aph(3')-VI	-	-	qnrS1	-	mphA	-	arr-3	sul1	tet(A).v1	-	dfrA27	TEM-1D.v1^	-	CTX-M-15	-	NDM-1	SHV-11.v1^
KLE_DA5535AA_AS	DRR198045	2016	Asia	Myanmar [Burma]	Yangon	Klebsiella pneumoniae	ST101	78	K17	O1	114	241178	705441	5612610	1	2	10	15	ybt 9; ICEKp3	-	-	-	-	-	wzi137	aac(6')-Ib-cr.v2;aadA2^;rmtB;strA.v1^	-	-	-	-	ermB.v1*;mphA?	CatB4.v1	-	sul1;sul2	tet(A).v1	-	dfrA12	OXA-1;TEM-1D.v1^	-	CTX-M-15	-	NDM-5	SHV-1^
KLE_DA5536AA_AS	DRR198046	2016	Asia	Myanmar [Burma]	Yangon	Klebsiella pneumoniae	ST147	3	K10	O3/O3a	126	244338	496038	5644698	1	2	11	25	ybt 10; ICEKp4	-	-	-	-	-	wzi420	aac(3)-IIa.v1^;aac(6')-Ib-cr.v2;aadA*;aadA16*;aadA2^;aph3-Ia.v1;rmtB;strA.v1^;strB.v1	-	-	qnrB6^	-	ereA2*;ermB.v1*;mphA	CatB4.v1;cmlA5	arr-3	sul1;sul2*	tet(A).v1	-	dfrA12;dfrA27	OXA-1;TEM-1D.v1^	-	CTX-M-15	-	NDM-5	SHV-11.v1^
KLE_DA5537AA_AS	DRR198047	2016	Asia	Myanmar [Burma]	Yangon	Klebsiella pneumoniae	ST101	78	K17	O1	115	310747	771259	5593971	1	2	11	21	ybt 9; ICEKp3	-	-	-	-	-	wzi137	aac(3)-IId^;aac(6')-Ib-cr.v2;aadA16*;aadA2^;rmtB;strA.v1^	-	-	qnrD1	-	ermB.v1*;mphA?	CatB4.v1;catII.2*	arr-3	sul1;sul2	tet(A).v1	-	dfrA12;dfrA27	OXA-1;TEM-1D.v1^	-	CTX-M-15	-	NDM-5	SHV-1^
KLE_DA5538AA_AS	DRR198048	2016	Asia	Myanmar [Burma]	Yangon	Klebsiella pneumoniae	ST401	78	K17	O1	142	350491	735724	5767259	1	2	11	20	ybt 9; ICEKp3	-	-	-	-	-	wzi137	aac(6')-Ib-cr.v2;aadA16*;armA	-	-	qnrB6^;qnrS1	-	mphA;mphE.v2;msrE	CatB4.v1;catII.2*	arr-3	sul1	tet(A).v1	-	dfrA1.v1;dfrA27	LAP-2*;OXA-1*;TEM-1D.v1^	-	CTX-M-15	-	NDM-1	SHV-1^
KLE_DA5539AA_AS	DRR198049	2016	Asia	Myanmar [Burma]	Yangon	Klebsiella pneumoniae	ST36	129	K27	O2afg	80	309023	824750	5548858	1	2	11	20	ybt 10; ICEKp4	-	-	-	-	-	wzi27	aac(3)-IId^;aac(6')-Ib-cr.v2;aadA16*;aph3-Ia.v1;armA;strA.v1^;strB.v1	-	-	qnrB6^	-	mphA;mphE.v2;msrE	catII.2*	arr-3	sul1;sul2*	tet(A).v1	-	dfrA27	TEM-1D.v1^	-	CTX-M-15	-	NDM-1	SHV-11.v1^
KLE_DA5540AA_AS	DRR198050	2017	Asia	Myanmar [Burma]	Yangon	Klebsiella pneumoniae	ST101	78	K17	O1	119	213967	770998	5616365	1	2	10	15	ybt 9; ICEKp3	-	-	-	-	-	wzi137	aac(6')-Ib-cr.v2;aadA2^;rmtB;strA.v1^	-	-	-	-	ermB.v1*;mphA?	CatB4.v1	-	sul1;sul2	tet(A).v1	-	dfrA12	OXA-1;TEM-1D.v1^	-	CTX-M-15	-	NDM-5	SHV-1^
KLE_DA5541AA_AS	DRR198051	2017	Asia	Myanmar [Burma]	Yangon	Klebsiella pneumoniae	ST101	78	K17	O1	134	192183	689387	5593696	1	2	11	20	ybt 9; ICEKp3	-	-	-	-	-	wzi137	aac(3)-IId^;aac(6')-Ib-cr.v2;aadA16*;aadA2^;rmtB;strA.v1^	-	-	-	-	ermB.v1*;mphA	CatB4.v1;catII.2*	arr-3	sul1;sul2	tet(A).v1	-	dfrA12;dfrA27	OXA-1;TEM-1D.v1^	-	CTX-M-15	-	NDM-5	SHV-1^
KLE_DA5543AA_AS	DRR198053	2017	Asia	Myanmar [Burma]	Yangon	Klebsiella pneumoniae	ST147	3	K64	O2a	89	197337	709001	5709735	1	2	8	11	ybt 9; ICEKp3	-	-	-	-	-	wzi64	aadA*;aph(3')-VI	-	-	qnrS1	-	-	catB3.v2	arr-3	sul1	-	-	-	OXA-1;OXA-9.v1;TEM-1D.v1^	-	CTX-M-15	-	NDM-1	SHV-11.v1^
KLE_DA5544AA_AS	DRR198054	2017	Asia	Myanmar [Burma]	Mandalay Region	Klebsiella pneumoniae	ST1655	329	unknown (KL186)	O1	219	186008	569548	5613602	0	2	10	18	-	-	-	-	-	-	-	aac(3)-IId^;aac(6')-Ib-cr5^;aadA16*;aph3-Ia.v1;strA.v1^;strB.v1	-	-	qnrB6^	-	mphA;mphE.v2;msrE	catII.2*	arr-3	sul1;sul2*	-	-	dfrA27	TEM-1D.v1^	-	CTX-M-15	-	NDM-1	SHV-1
KLE_DA5545AA_AS	ERR3606473	0	0	0	0	Klebsiella pneumoniae	ST147	3	K64	O2a	46	493826	1747292	5563372	0	0	6	5	-	-	-	-	-	-	wzi64	aadA1.v1^	mcr-1.1	-	-	-	-	-	-	sul1	tet(D)	-	dfrA1.v2	-	-	-	-	-	SHV-11.v1^
KLE_DA5546AA_AS	ERR3606476	0	0	0	0	Klebsiella pneumoniae	ST659	2193	unknown (KL107)	O2afg	101	220288	635325	5687965	0	0	6	6	-	-	-	-	-	-	wzi154	aadA^	mcr-1.1	-	qnrS1	-	-	-	-	sul1	tet(D)	-	-	TEM-1D.v1^	-	-	-	-	SHV-1^
KLE_DA5547AA_AS	ERR3606478	0	0	0	0	Klebsiella pneumoniae	ST659	2193	unknown (KL107)	O2afg	159	191845	569117	5677673	0	0	6	6	-	-	-	-	-	-	wzi154	aadA^	mcr-1.1	-	qnrS1	-	-	-	-	sul1	tet(D)	-	-	TEM-1D.v1^	-	-	-	-	SHV-1^
KLE_DA5548AA_AS	ERR3606494	0	0	0	0	Klebsiella pneumoniae	ST147	3	K64	O2a	68	295825	575561	5535148	0	0	8	10	-	-	-	-	-	-	wzi64	aac(3)-IV;aph(4)-Ia;strA.v1;strB.v1	mcr-1.1	-	-	-	-	floR.v2*	-	sul2	tet(A).v1	-	dfrA8	TEM-1D.v1^	-	-	-	-	SHV-11.v1^
KLE_DA5549AA_AS	ERR3606495	0	0	0	0	Klebsiella pneumoniae	ST3128	10	K21	O1	124	152293	362291	5751820	0	1	9	10	-	-	-	-	-	-	wzi24	aadA2^;aadA^;aph3-Ia.v1^	mcr-1.1	-	-	-	mphA	-	-	sul1	tet(A).v1	-	dfrA12	TEM-1D.v1^	-	SHV-2	-	-	-
KLE_DA5550AA_AS	ERR3606496	0	0	0	0	Klebsiella pneumoniae	ST11	8	unknown (KL105)	O2afg	121	142328	588255	5455594	0	0	7	10	-	-	-	-	-	-	wzi75	aadA2^;aph3-Ia.v1^	mcr-1.1	-	qnrB2.v1^	-	mphA	-	-	sul1;sul1	tet(D)	-	dfrA12;dfrA25	-	-	-	-	-	SHV-1^
KLE_DA5552AA_AS	SRR10500280	2014	Americas	Canada	Saskatchewan	Klebsiella pneumoniae	ST628	239	K2	O3b	67	379278	1027790	5513901	0	1	8	12	-	-	-	-	-	-	wzi409	aac(3)-IIa.v1^;aac(6')-Ib-cr.v2;strA.v1^;strB.v1	-	-	qnrB1.v2^	-	-	CatB4.v1	-	sul2	tet(A).v1	-	dfrA14.v2*	OXA-1;TEM-1D.v1^	-	CTX-M-15	-	-	SHV-1
KLE_DA5553AA_AS	SRR10500279	2014	Americas	Canada	Ontario	Klebsiella pneumoniae	ST11	8	unknown (KL105)	O2afg	101	307034	1001381	5582421	1	1	9	18	ybt 10; ICEKp4	-	-	-	-	-	wzi75	aac(3)-IIa.v1^;aac(6')-Ib-cr.v2^;aph3-Ia.v1^;strA.v1^;strB.v1	-	-	qnrB1.v2^;qnrB4	-	mphA	catB3.v2	arr-3	sul1;sul1;sul2	-	-	dfrA14.v2*	DHA-1;OXA-1;TEM-1D.v1^	-	CTX-M-15	-	-	SHV-11.v1
KLE_DA5554AA_AS	SRR10500278	2014	Americas	Canada	Ontario	Klebsiella pneumoniae	ST359	2116	unknown (KL158)	O1	229	99452	307817	5717347	0	0	6	12	-	-	-	-	-	-	wzi475	aac(3)-IIg;aac(6')-IIc;aadA2;aph(3')-Ia*?;strA.v1;strB.v1	mcr-9.1	-	-	-	-	catII.2*	-	sul1;sul2	-	-	dfrA19*	TEM-1D.v1^	-	-	-	-	-
KLE_DA5555AA_AS	SRR10500276	2014	Americas	Canada	Ontario	Klebsiella pneumoniae	ST723	26	K63	O1	41	864062	1852516	5352217	0	1	8	12	-	-	-	-	-	-	-	strA.v1^;strB.v1	-	-	qnrS1	-	-	catII.2*	-	sul1;sul2	tet(A).v1;tet(D)	-	dfrA1.v1	LAP-2;TEM-1D.v1^	-	CTX-M-14	-	-	SHV-187
KLE_DA5556AA_AS	SRR10500275	2014	Americas	Canada	Ontario	Klebsiella pneumoniae	ST391	5179	K30	O1	61	463762	1904242	5450015	1	1	8	12	ybt 9; ICEKp3	-	-	-	-	-	wzi554	aac(3)-IIa.v1^;aac(6')-Ib-cr.v2;strA.v1^;strB.v1	-	-	qnrB1.v2^	-	-	CatB4.v1	-	sul2	tet(A).v1	-	dfrA14.v2*	OXA-1;TEM-1D.v1^	-	CTX-M-15	-	-	SHV-11.v1^
KLE_DA5557AA_AS	SRR10500274	2014	Americas	Canada	Ontario	Klebsiella pneumoniae	ST723	26	K63	O1	42	863659	1852844	5352383	0	1	8	12	-	-	-	-	-	-	-	strA.v1^;strB.v1	-	-	qnrS1	-	-	catII.2*	-	sul1;sul2	tet(A).v1;tet(D)	-	dfrA1.v1	LAP-2;TEM-1D.v1^	-	CTX-M-14	-	-	SHV-187
KLE_DA5558AA_AS	SRR10500273	2014	Americas	Canada	Alberta	Klebsiella pneumoniae	ST15	10	K24	O1	71	289076	584889	5532941	1	1	6	6	ybt 10; ICEKp4	-	-	-	-	-	wzi24	aac(6')-Ib-cr.v2;aph3-Ia.v1^	-	-	-	-	-	CatB4.v1	-	-	tet(A).v1	-	-	OXA-1	-	CTX-M-15	-	-	SHV-28.v1^
KLE_DA5559AA_AS	SRR10500272	2014	Americas	Canada	Ontario	Klebsiella pneumoniae	ST101	78	K17	O1	120	251325	724150	5692681	1	2	8	10	ybt 9; ICEKp3	-	-	-	-	-	wzi137	aac(3)-IIa.v1;aac(6')-Ib-cr.v2	-	-	-	-	-	CatB4.v1	-	-	tet(D)	-	dfrA14.v2*	OXA-1;SCO-1;TEM-1D.v1^	-	CTX-M-15	-	OXA-48	SHV-1^
KLE_DA5560AA_AS	SRR10500271	2014	Americas	Canada	Ontario	Klebsiella pneumoniae	ST2603	23	unknown (KL122)	O2afg	73	373968	1028863	5531399	0	1	3	3	-	-	-	-	-	-	wzi162	aadA1.v1^	-	-	-	-	-	-	-	-	-	-	dfrA1.v2	-	-	SHV-5	-	-	-
KLE_DA5561AA_AS	SRR10505787	2016	Americas	Canada	Ontario	Klebsiella pneumoniae	ST11	8	unknown (KL105)	O2afg	91	329053	1002177	5471121	1	1	8	16	ybt 10; ICEKp4	-	-	-	-	-	wzi75	aac(3)-IIa.v1^;aac(6')-Ib-cr.v2^;aph3-Ia.v1^;strA.v1^;strB.v1	-	-	qnrB4	-	mphA	-	arr-3	sul1;sul1;sul2	-	-	dfrA14.v2*	DHA-1;OXA-1;TEM-1D.v1^	-	CTX-M-15	-	-	SHV-11.v1
KLE_DA5562AA_AS	SRR10505827	2018	Americas	United States	0	Klebsiella pneumoniae	ST437	8	K36	O4	84	214109	882301	5374122	0	2	7	8	-	-	-	-	-	-	wzi109	aadA2^;armA	-	-	-	-	mphE.v2;msrE	-	-	sul1	-	-	dfrA12	-	-	CTX-M-15	-	OXA-48	SHV-11.v1
KLE_DA5563AA_AS	SRR10505826	2018	Americas	United States	0	Klebsiella pneumoniae	ST437	8	K36	O4	70	214010	737324	5343815	0	2	5	4	-	-	-	-	-	-	wzi109	aadA2	-	-	-	-	-	-	-	sul1	-	-	-	-	-	CTX-M-15	-	OXA-48	SHV-11.v1
KLE_DA5564AA_AS	SRR10505825	0	Americas	United States	0	Klebsiella pneumoniae	ST437	8	K36	O4	81	329033	882164	5370886	0	2	7	7	-	-	-	-	-	-	wzi109	aadA2^	-	-	-	-	mphE.v2;msrE	-	-	sul1	-	-	dfrA12	-	-	CTX-M-15	-	OXA-48	SHV-11.v1
KLE_DA5565AA_AS	SRR10505824	2018	Americas	United States	0	Klebsiella pneumoniae	ST437	8	K36	O4	81	329033	882401	5373415	0	2	7	8	-	-	-	-	-	-	wzi109	aadA2^;armA	-	-	-	-	mphE.v2;msrE	-	-	sul1	-	-	dfrA12	-	-	CTX-M-15	-	OXA-48	SHV-11.v1
KLE_DA5566AA_AS	SRR10505823	2018	Americas	United States	0	Klebsiella pneumoniae	ST437	8	K36	O4	72	329033	886405	5345298	0	2	5	4	-	-	-	-	-	-	wzi109	aadA2	-	-	-	-	-	-	-	sul1	-	-	-	-	-	CTX-M-15	-	OXA-48	SHV-11.v1
KLE_DA5567AA_AS	SRR10505822	2018	Americas	United States	0	Klebsiella pneumoniae	ST437	8	K36	O4	81	329033	882301	5373398	0	2	7	8	-	-	-	-	-	-	wzi109	aadA2;armA	-	-	-	-	mphE.v2;msrE	-	-	sul1	-	-	dfrA12	-	-	CTX-M-15	-	OXA-48	SHV-11.v1
KLE_DA5568AA_AS	SRR10505821	2018	Americas	United States	0	Klebsiella pneumoniae	ST437	8	K36	O4	79	329033	1031259	5372905	0	2	7	8	-	-	-	-	-	-	wzi109	aadA2^;armA	-	-	-	-	mphE.v2;msrE	-	-	sul1	-	-	dfrA12	-	-	CTX-M-15	-	OXA-48	SHV-11.v1
KLE_DA5569AA_AS	SRR10505820	2018	Americas	United States	0	Klebsiella pneumoniae	ST437	8	K36	O4	84	270451	542582	5374205	0	2	7	8	-	-	-	-	-	-	wzi109	aadA2^;armA	-	-	-	-	mphE.v2;msrE	-	-	sul1	-	-	dfrA12	-	-	CTX-M-15	-	OXA-48	SHV-11.v1
KLE_DA5570AA_AS	SRR10506361	2016	Americas	Canada	Ontario	Klebsiella pneumoniae	ST11	8	unknown (KL105)	O2afg	87	329053	1002176	5449290	1	1	9	12	ybt 10; ICEKp4	-	-	-	-	-	wzi75	aac(6')-Ib-cr.v2^;strA.v1^;strB.v1	-	-	-	-	mphA	catB3.v2	arr-3	sul1;sul2	-	-	dfrA14.v2*	OXA-1;TEM-1D.v1^	-	CTX-M-15	-	-	SHV-11.v1
KLE_DA5571AA_AS	SRR10506359	2016	Americas	Canada	Ontario	Klebsiella pneumoniae	ST11	8	unknown (KL105)	O2afg	77	361383	1225388	5565962	1	1	6	7	ybt 10; ICEKp4	-	-	-	-	-	wzi75	aac(3)-IIa.v1^;aac(6')-Ib-cr.v2	-	-	qnrB1.v2^	-	-	CatB4.v1	-	-	-	-	dfrA14.v2*	OXA-1	-	CTX-M-15	-	-	SHV-11.v1
KLE_DA5572AA_AS	SRR10506357	2016	Americas	Canada	Nova Scotia	Klebsiella pneumoniae	ST147	3	K81	unknown (OL101)	73	492256	1410201	5580212	0	1	10	18	-	-	-	-	-	-	wzi81	aac(3)-IId^;aac(6')-Ib-cr.v2*;aadA16*;aph3-Ia.v1;strA.v1;strB.v1	-	-	qnrS1	-	mphA	catA1*;floR.v1*	arr-3	sul1;sul2*	tet(D)	-	dfrA17;dfrA27	TEM-1D.v1^	-	CTX-M-3	-	-	SHV-11.v1^
KLE_DA5573AA_AS	SRR10506353	2016	Americas	Canada	Ontario	Klebsiella pneumoniae	ST11	8	unknown (KL105)	O2afg	90	329053	572542	5604302	1	1	8	13	ybt 10; ICEKp4	-	-	-	-	-	wzi75	aac(3)-IIa.v1^;aac(6')-Ib-cr.v2;aph3-Ia.v1^;strA.v1^;strB.v1	-	-	qnrB1.v2^	-	mphA	CatB4.v1	-	sul2	-	-	dfrA14.v2*	OXA-1;TEM-1D.v1^	-	CTX-M-15	-	-	SHV-11.v1
KLE_DA5574AA_AS	SRR10506886	2016	Americas	Canada	Saskatchewan	Klebsiella pneumoniae	ST395	8	unknown (KL108)	O1	72	268435	798366	5392312	0	1	8	14	-	-	-	-	-	-	wzi105	aac(6')-Ib-cr.v2;aadA16*;strA.v1*;strB.v1*	-	-	qnrB6^;qnrS1	-	-	catII.2*	arr-3	sul1;sul1;sul2	-	-	dfrA27	TEM-1D.v1^	-	CTX-M-14	-	-	SHV-11.v1
KLE_DA5575AA_AS	SRR10512968	2016	Americas	Canada	British Columbia	Klebsiella pneumoniae	ST5605-1LV	596	unknown (KL122)	O2afg	99	364272	987472	5599098	0	0	7	8	-	-	-	-	-	-	wzi162	aac(6')-Ib-cr.v2;aadA16*	-	-	qnrB6^	-	-	-	arr-3	sul1	tet(A).v1*	-	dfrA27	TEM-1D.v1^	-	-	-	-	-
KLE_DA5576AA_AS	SRR10512965	2016	Americas	Canada	British Columbia	Klebsiella pneumoniae	ST5605-1LV	596	unknown (KL122)	O2afg	112	363698	816107	5600958	0	0	7	8	-	-	-	-	-	-	wzi162	aac(6')-Ib-cr.v2;aadA16*	-	-	qnrB6^	-	-	-	arr-3	sul1	tet(A).v1*	-	dfrA27	TEM-1D.v1^	-	-	-	-	-
KLE_DA5577AA_AS	SRR10512964	2016	Americas	Canada	Ontario	Klebsiella pneumoniae	ST11	8	unknown (KL105)	O2afg	89	326073	572542	5464490	1	1	8	16	ybt 10; ICEKp4	-	-	-	-	-	wzi75	aac(3)-IIa.v1^;aac(6')-Ib-cr.v2^;aph3-Ia.v1^;strA.v1^;strB.v1	-	-	qnrB4	-	mphA	-	arr-3	sul1;sul1;sul2	-	-	dfrA14.v2*	DHA-1;OXA-1;TEM-1D.v1^	-	CTX-M-15	-	-	SHV-11.v1
KLE_DA5578AA_AS	SRR10523966	2013	Asia	Singapore	0	Klebsiella quasipneumoniae subsp. similipneumoniae	ST841	218	unknown (K66)	O12	175	144327	300473	5589229	0	2	10	13	-	-	-	-	-	-	wzi454	aac(6')-Ib-cr.v2;aadA*	-	-	qnrB1.v2^	-	ereA2*;mphA	CatB4.v1;cmlA5	arr-2	sul1*	tet(A).v1	-	dfrA14.v2*	OXA-1	-	-	-	KPC-2	OKP-B-6*?
KLE_DA5619AA_AS	SRR10532840	2016	Americas	Canada	Ontario	Klebsiella pneumoniae	ST15	10	K17	O1	92	259017	584888	5487842	0	0	6	7	-	-	-	-	-	-	wzi253	aadA2^	-	-	qnrB19^	-	mphA*	-	-	sul1;sul2	-	-	dfrA12	TEM-1D.v1^	-	-	-	-	-
KLE_DA5620AA_AS	SRR10532833	2016	Americas	Canada	Ontario	Klebsiella pneumoniae	ST471	507	K57	O2afg	133	302700	837677	5839901	0	1	8	14	-	-	-	-	-	-	wzi34	aac(3)-IIa.v1^;aac(6')-Ib-cr.v2;strA.v1;strB.v1	-	-	qnrB1.v2^	-	-	CatB4.v1	-	sul2	tet(A).v1;tet(B).v2*;tetR	-	dfrA14.v2*	OXA-1;TEM-1D.v1^	-	CTX-M-15	-	-	SHV-108^
KLE_DA5622AA_AS	SRR10491332	2018	Asia	China	Shanghai	Klebsiella pneumoniae	ST15	10	unknown (KL131)	O4	64	288932	720001	5180081	0	0	2	1	-	-	-	-	-	-	wzi516	aph3-Ia.v1	-	-	-	-	-	-	-	-	-	-	-	-	-	-	-	-	SHV-28.v1^
KLE_DA5623AA_AS	SRR9966444	2013	Asia	India	West Bengal	Klebsiella pneumoniae	ST48	140	K62	O1	171	203387	776221	5536246	1	2	10	15	ybt 14; ICEKp5	-	-	-	-	-	wzi62	aac(3)-IIa.v1^;aac(6')-Ib-cr.v2;aadA2^;strA.v1^	-	-	-	-	mphA	CatB4.v1;catA1^	-	sul1;sul2^	tet(A).v1	-	dfrA12	OXA-1;TEM-1D.v1^	-	CTX-M-15	-	OXA-181	SHV-1^
KLE_DA5624AA_AS	SRR9966443	2014	Asia	India	West Bengal	Klebsiella pneumoniae	ST14	10	K2	O1	145	209409	770671	5794977	1	2	10	24	ybt 14; ICEKp5	-	-	-	-	-	wzi2	aac(3)-IId^;aac(6')-Ib-cr.v2;aadA2^;rmtB;sat-2;strA.v1*;strB.v1*	-	-	-	-	ereA2*?;ermB.v1*;mphA?	CatB4.v1;catA1^;cmlA5	arr-2	sul1?;sul2	-	-	dfrA1.v1;dfrA12	OXA-1;OXA-9.v1;TEM-1D.v1^	-	CTX-M-15	-	NDM-5;OXA-232	SHV-28.v1^
KLE_DA5625AA_AS	SRR9966442	2016	Asia	India	West Bengal	Klebsiella pneumoniae	ST14	10	unknown (K2)	O1	164	136665	466650	5876863	1	2	10	25	ybt 14; ICEKp5	-	-	-	-	-	wzi2	aac(3)-IId^;aac(6')-Ib-cr.v2;aadA*;aadA2^;rmtB;sat-2;strA.v1*;strB.v1*	-	-	-	-	ereA2*;ermB.v1*;mphA?	CatB4.v1;catA1^;cmlA5	arr-2	sul1?;sul2	-	-	dfrA1.v1;dfrA12	OXA-1;OXA-9.v1;TEM-1D.v1^	-	CTX-M-15	-	NDM-5;OXA-181	-
KLE_DA5626AA_AS	SRR9218215	2016	Asia	India	West Bengal	Klebsiella pneumoniae	ST23	24	K1	O1	161	196966	469849	6066220	4	2	10	16	ybt 9; ICEKp3	-	iuc 1	iro 1	rmp 1; KpVP-1	rmpA2_5-54%	wzi1	armA;rmtF;strA.v1^;strB.v1	-	-	qnrB1.v1	-	mphE.v2;msrE	catA1^	arr-2	sul1;sul2	-	-	dfrA14.v2*	CMY-4.v1;TEM-1D.v1^	-	CTX-M-15	-	OXA-232	SHV-11.v1^
KLE_DA5627AA_AS	SRR10354431	2015	Asia	India	West Bengal	Klebsiella pneumoniae	ST15	10	K48	O1	147	284611	805001	5664396	1	2	10	13	ybt 10; ICEKp4	-	-	-	-	-	wzi151	aadA*;strA.v1^;strB.v1	-	-	qnrB1.v2^	-	mphA?	CatB4.v1	-	sul2	tet(A).v1	-	dfrA14.v2*	OXA-9.v1;TEM-1D.v1^	-	CTX-M-15	-	OXA-181	SHV-28.v1^
KLE_DA5629AA_AS	SRR10452809	2009	Americas	Canada	Ontario	Klebsiella pneumoniae	ST101	78	K17	O1	72	399192	771490	5571342	1	1	6	10	ybt 9; ICEKp3 (truncated)	-	-	-	-	-	wzi137	aac(3)-IIa.v1^;aac(6')-Ib'.v1*;aadA*	-	-	-	-	-	CatB4.v1;catII.2*	-	-	-	-	dfrA14.v2*	OXA-1;OXA-9.v1;TEM-1D.v1^	-	CTX-M-15	-	-	SHV-1^
KLE_DA5631AA_AS	SRR10452807	2009	Americas	Canada	Ontario	Klebsiella pneumoniae	ST896	2	K3	O2afg	56	463900	760203	5540940	0	1	8	9	-	-	-	-	-	-	wzi59	aac(3)-IId^	-	-	qnrS1	-	-	catII.2*	-	sul1	tet(A).v1;tet(D)	-	dfrA1.v1	LAP-2	-	CTX-M-14	-	-	SHV-11.v1^
KLE_DA5632AA_AS	SRR10452806	2009	Americas	Canada	Ontario	Klebsiella pneumoniae	ST11	8	unknown (KL105)	O2afg	88	329051	1226863	5581187	1	1	7	9	ybt 10; ICEKp4	-	-	-	-	-	wzi75	aadA2^;ant(2'')-Ia	-	-	qnrA1^	-	mphA	-	-	sul1;sul1	tet(A).v1	-	dfrA12	-	-	CTX-M-15	-	-	SHV-11.v1
KLE_DA5634AA_AS	SRR10452804	2009	Americas	Canada	Ontario	Klebsiella pneumoniae	ST101	78	K17	O1	72	407801	771033	5560624	1	1	4	4	ybt 9; ICEKp3 (truncated)	-	-	-	-	-	wzi137	strA.v1;strB.v1	-	-	-	-	-	-	-	sul2	-	-	-	-	-	CTX-M-15	-	-	SHV-1^
KLE_DA5635AA_AS	SRR10452803	2009	Americas	Canada	Ontario	Klebsiella pneumoniae	ST147	3	K64	O2a	55	429242	1195083	5304054	0	1	8	10	-	-	-	-	-	-	wzi64	aadA2^;aph3-Ia.v1^;strA.v1;strB.v1	-	fosA3	-	-	mphA	-	-	sul1	tet(A).v1	-	dfrA12	-	-	CTX-M-14	-	-	SHV-11.v1^
KLE_DA5636AA_AS	SRR10452802	2009	Americas	Canada	Ontario	Klebsiella pneumoniae	ST101	78	K17	O1	79	350497	771080	5600065	1	1	7	9	ybt 9; ICEKp3 (truncated)	-	-	-	-	-	wzi137	aac(3)-IIa.v1^;aac(6')-Ib-cr.v2;strA.v1;strB.v1	-	-	-	-	-	CatB4.v1	-	sul2	-	-	dfrA14.v2*	OXA-1	-	CTX-M-15	-	-	SHV-1^
KLE_DA5637AA_AS	SRR10482472	2010	Americas	Canada	Ontario	Klebsiella variicola subsp. variicola	ST641	1231	K60	O5	95	352515	1015310	6045509	0	1	5	5	-	-	-	-	-	-	wzi201	aac(3)-IIa.v1^;aac(6')-Ib-cr.v2	-	-	-	-	-	CatB4.v1	-	-	-	-	-	OXA-1	-	CTX-M-15	-	-	LEN-16
KLE_DA5638AA_AS	SRR10482471	2010	Americas	Canada	Ontario	Klebsiella pneumoniae	ST101	78	K17	O1	71	413249	771263	5525913	0	1	6	6	-	-	-	-	-	-	wzi137	aac(3)-IIa.v1^;aac(6')-Ib-cr.v2	-	-	-	-	-	CatB4.v1	-	-	-	-	dfrA14.v2*	OXA-1	-	CTX-M-15	-	-	SHV-1^
KLE_DA5639AA_AS	SRR10482470	2009	Americas	Canada	Nova Scotia	Klebsiella pneumoniae	ST39	268	K23	O1	91	275418	532195	5397366	0	0	5	6	-	-	-	-	-	-	wzi83	strA.v1;strB.v1	-	-	-	-	-	catA1*	-	sul2	tet(D)	-	dfrA5	-	-	-	-	-	-
KLE_DA5640AA_AS	SRR10482469	2010	Americas	Canada	Ontario	Klebsiella pneumoniae	ST1229	1484	unknown (KL125)	O5	85	427439	950888	5570809	0	1	8	12	-	-	-	-	-	-	wzi191	aac(3)-IIa.v1^;aac(6')-Ib-cr.v2;strA.v1^;strB.v1	-	-	qnrB1.v2^	-	-	CatB4.v1	-	sul2	tet(A).v1	-	dfrA14.v2*	OXA-1;TEM-1D.v1^	-	CTX-M-15	-	-	SHV-11.v1^
KLE_DA5641AA_AS	SRR10482468	2010	Americas	Canada	Alberta	Klebsiella pneumoniae	ST240	139	unknown (KL158)	O1	206	158816	344975	5936344	0	0	6	8	-	-	-	-	-	-	wzi475	aac(3)-IIg;aac(6')-IIc	mcr-9.1	-	qnrA1^	-	-	-	-	sul1;sul2	tet(D)	-	-	TEM-1D.v1^	-	-	-	-	SHV-1^
KLE_DA5642AA_AS	SRR10482467	2010	Americas	Canada	Ontario	Klebsiella pneumoniae	ST147	3	K64	O2a	53	431685	1151122	5296964	0	1	5	6	-	-	-	-	-	-	wzi64	aph3-Ia.v1^;strA.v1;strB.v1	-	fosA3	-	-	-	-	-	-	tet(A).v1	-	-	-	-	CTX-M-14	-	-	SHV-11.v1^
KLE_DA5643AA_AS	SRR10482466	2010	Americas	Canada	Ontario	Klebsiella pneumoniae	ST101	78	K17	O1	70	407801	771111	5525142	0	1	6	6	-	-	-	-	-	-	wzi137	aac(3)-IIa.v1^;aac(6')-Ib-cr.v2	-	-	-	-	-	CatB4.v1	-	-	-	-	dfrA14.v2*	OXA-1	-	CTX-M-15	-	-	SHV-1^
KLE_DA5644AA_AS	SRR10482465	2010	Americas	Canada	Manitoba	Klebsiella pneumoniae	ST4288	659	K13	O3b	54	557335	1117984	5366136	1	1	3	3	ybt 10; ICEKp4	-	-	-	-	-	wzi14	-	-	-	qnrS1	-	-	-	-	-	-	-	dfrA14.v2*	-	-	CTX-M-15	-	-	SHV-168
KLE_DA5645AA_AS	SRR10482464	2010	Americas	Canada	Ontario	Klebsiella pneumoniae	ST107	440	unknown (KL101)	O1	47	433637	993907	5350418	0	1	3	2	-	-	-	-	-	-	wzi69	-	-	fosA3	-	-	-	-	-	-	-	-	-	-	-	CTX-M-14	-	-	SHV-1^
KLE_DA5646AA_AS	SRR10482463	2010	Americas	Canada	Manitoba	Klebsiella pneumoniae	ST1838	1270	K14	O3b	84	385779	1005853	5503579	0	1	8	13	-	-	-	-	-	-	wzi23	aac(2')-IIa*;aac(3)-IIa.v1^;aac(6')-Ib-cr.v2;strA.v1^;strB.v1	-	-	qnrB1.v2^	-	-	CatB4.v1	-	sul2	tet(A).v1	-	dfrA14.v2*	OXA-1;TEM-1D.v1^	-	CTX-M-15	-	-	SHV-11.v1^
KLE_DA5647AA_AS	SRR10484697	2011	Americas	Canada	Ontario	Klebsiella pneumoniae	ST1966	1975	K58	O3b	89	420266	1044612	5532572	0	0	5	6	-	-	-	-	-	-	wzi130	strA.v1*;strB.v1*	-	-	qnrB1.v2^	-	-	-	-	sul2	-	-	dfrA14.v2*	TEM-1D.v1^	-	-	-	-	-
KLE_DA5648AA_AS	SRR10484696	2011	Americas	Canada	Quebec	Klebsiella pneumoniae	ST13	285	K3	O1	78	360976	1013927	5635394	1	1	6	7	ybt 16; ICEKp12	-	-	-	-	-	wzi40	aac(3)-IIa.v1;strB.v1	-	-	-	-	-	-	-	sul2	tet(D)	-	dfrA14.v2*	TEM-1D.v1^	-	CTX-M-15	-	-	SHV-1^
KLE_DA5649AA_AS	SRR10484695	2011	Americas	Canada	Ontario	Klebsiella pneumoniae	ST152	186	K46	O3b	73	976767	1810312	5470412	0	1	8	12	-	-	-	-	-	-	wzi150	aac(3)-IIa.v1^;aac(6')-Ib-cr.v2;strA.v1^;strB.v1	-	-	qnrB1.v2^	-	-	CatB4.v1	-	sul2	tet(A).v1	-	dfrA14.v2*	OXA-1;TEM-1D.v1^	-	CTX-M-15	-	-	SHV-1^
KLE_DA5650AA_AS	SRR10484694	2011	Americas	Canada	British Columbia	Klebsiella pneumoniae	ST879	17448	K8	O2afg	54	437487	1507613	5374695	0	1	10	13	-	-	-	-	-	-	wzi90	aac(6')-Ib-cr.v2;aadA16*;aph3-Ia.v1^	-	-	qnrB4	-	mphA	floR.v1*	arr-3	sul1;sul1	tet(D)	-	dfrA27	DHA-1	-	CTX-M-27	-	-	SHV-11.v1^
KLE_DA5651AA_AS	SRR10484693	2011	Americas	Canada	Ontario	Klebsiella pneumoniae	ST38	75	K52	unknown (OL101)	126	191854	449832	5533290	0	0	5	11	-	-	-	-	-	-	wzi50	aac(6')-Ib'.v1;aadA*?;aadA2	-	-	qnrA1	-	mphE.v2;msrE	catB11;cmlA6*	-	-	-	-	-	CARB-2.v1^;FOX-5;OXA-2	-	-	-	-	-
KLE_DA5652AA_AS	SRR10484692	2012	Americas	Canada	British Columbia	Klebsiella pneumoniae	ST36	129	unknown (KL102)	O2afg	89	319585	697033	5508849	0	1	6	7	-	-	-	-	-	-	wzi173	strA.v1;strB.v1	-	-	-	-	-	catA1*	-	sul2	tet(D)	-	dfrA5	-	-	SHV-2A^	-	-	-
KLE_DA5653AA_AS	SRR10484691	2011	Americas	Canada	Quebec	Klebsiella pneumoniae	ST45	97	K62	O2a	64	437162	1019976	5603768	1	1	3	3	ybt 10; ICEKp4	-	-	-	-	-	wzi149	-	-	-	qnrB1.v2^	-	-	-	-	-	-	-	dfrA14.v2*	-	-	CTX-M-15	-	-	SHV-1
KLE_DA5654AA_AS	SRR10484690	2011	Americas	Canada	Ontario	Klebsiella pneumoniae	ST1	925	unknown (KL110)	O1	87	473299	1062667	5387704	0	1	7	17	-	-	-	-	-	-	wzi89	aac(3)-IIa.v1^;aadA2^;aph3-Ia.v1^;armA;strA.v1^;strB.v1	-	-	qnrB4	-	mphA;mphE.v2;msrE	-	-	sul1;sul2	-	-	dfrA12;dfrA14.v2*	DHA-1;TEM-1D.v1^	-	CTX-M-15	-	-	SHV-1^
KLE_DA5655AA_AS	SRR10484689	2011	Americas	Canada	Ontario	Klebsiella pneumoniae	ST14	10	K2	O1	54	444003	1358464	5423602	0	1	3	4	-	-	-	-	-	-	wzi2	strA.v1;strB.v1	-	-	-	-	-	-	-	-	tet(D)	-	-	-	-	SHV-2^	-	-	-
KLE_DA5656AA_AS	SRR10484688	2011	Americas	Canada	Quebec	Klebsiella pneumoniae	ST1577	1953	K54	O2a	61	323939	521269	5426020	0	1	7	6	-	-	-	-	-	-	wzi117	aadA1.v1^	-	-	qnrS1	-	-	-	-	sul1	-	-	dfrA1.v2	TEM-1D.v1^	-	CTX-M-3	-	-	SHV-108^
KLE_DA5657AA_AS	SRR10490445	2013	Americas	Canada	Ontario	Klebsiella pneumoniae	ST37	2	K12	unknown (OL103)	55	406411	816014	5501045	1	1	7	11	ybt 9; ICEKp3	-	-	-	-	-	wzi12	aac(3)-IId^;strA.v1^;strB.v1	-	-	qnrS1	-	-	-	-	sul1;sul2	tet(A).v1	-	dfrA1.v1	LAP-2;TEM-1D.v1^	-	CTX-M-14	-	-	SHV-11.v1^
KLE_DA5658AA_AS	SRR10490444	2012	Americas	Canada	Alberta	Klebsiella pneumoniae	ST1380	4079	K2	unknown (O3/O3a)	169	109842	445919	5492484	0	0	4	5	-	-	-	-	-	-	wzi186	aac(3)-IIg;aac(6')-IIc;aadA2	-	-	-	-	-	-	-	sul1	-	-	dfrA19*	-	-	-	-	-	-
KLE_DA5659AA_AS	SRR10490443	2013	Americas	Canada	Manitoba	Klebsiella pneumoniae	ST45	97	K24	O2a	80	322159	648670	5510421	1	1	8	11	ybt 10; ICEKp4	-	-	-	-	-	wzi101	aac(6')-Ib-cr.v2;strA.v1^;strB.v1	-	-	qnrB1.v2^	-	-	CatB4.v1	-	sul2	tet(A).v1	-	dfrA14.v2*	OXA-1;TEM-1D.v1^	-	CTX-M-15	-	-	SHV-1^
KLE_DA5660AA_AS	SRR10490442	2012	Americas	Canada	Ontario	Klebsiella pneumoniae	ST147	3	K64	O2ac	70	431682	1426531	5539292	0	1	8	8	-	-	-	-	-	-	wzi64	-	-	-	-	-	ereA2;ereB	catA1*	arr-2	sul1	-	-	dfrA5	TEM-1D.v1^	-	CTX-M-15	-	-	SHV-11.v1^
KLE_DA5661AA_AS	SRR10490441	2012	Americas	Canada	Alberta	Klebsiella pneumoniae	ST35-1LV	125	unknown (KL110)	O1	48	453636	1375072	5604637	1	0	6	10	ybt 16; ICEKp12	-	-	-	-	-	wzi199	aac(3)-IIa.v1;aadA;strA.v1^;strB.v1	-	-	-	-	-	catA1^	-	sul1;sul2*	tet(A).v1	-	dfrA1.v2	TEM-1D.v1^	-	-	-	-	-
KLE_DA5662AA_AS	SRR10490440	2012	Americas	Canada	Quebec	Klebsiella pneumoniae	ST14	10	K2	O1	50	473424	1114267	5634856	0	1	7	8	-	-	-	-	-	-	wzi2	strA.v1^;strB.v1	-	-	qnrB1.v2^	-	-	-	-	sul2	tet(A).v1	-	dfrA14.v2*	TEM-1D.v1^	-	CTX-M-15	-	-	SHV-28.v1^
KLE_DA5663AA_AS	SRR10490439	2013	Americas	Canada	Ontario	Klebsiella pneumoniae	ST147	3	K64	O2a	66	492381	1158281	5560275	0	1	9	16	-	-	-	-	-	-	wzi64	aac(6')-Ib-cr.v2;aadA2^;strA.v1;strB.v1	-	-	qnrS1	-	mphA	CatB4.v1;catA1^	-	sul1;sul1	tet(A).v1	-	dfrA1.v1;dfrA12*	OXA-1;TEM-1D.v1^	-	CTX-M-15	-	-	SHV-11.v1^
KLE_DA5664AA_AS	SRR10490438	2013	Americas	Canada	Nova Scotia	Klebsiella pneumoniae	ST15	10	K24	O1	80	296835	584888	5498060	1	0	6	9	ybt 16; ICEKp12 (incomplete)	-	-	-	-	-	wzi24	aac(3)-IId^;aadA2;strA.v1^;strB.v1	-	-	-	-	-	-	-	sul2	tet(A).v1	-	dfrA12	CMY-2.v2;TEM-1D.v1^	-	-	-	-	SHV-28.v1^
KLE_DA5665AA_AS	SRR10490437	2013	Americas	Canada	Alberta	Klebsiella pneumoniae	ST2199	19827	K3	O2afg	68	430959	936077	5543170	0	1	6	7	-	-	-	-	-	-	wzi135	strA.v1^;strB.v1	-	-	qnrB1.v2^	-	-	-	-	sul2	-	-	dfrA14.v2*	TEM-1D.v1^	-	CTX-M-15	-	-	SHV-1^
KLE_DA5666AA_AS	SRR10490436	2013	Americas	Canada	Ontario	Klebsiella pneumoniae	ST2107	19828	K14	O3b	93	273926	488550	5375291	1	1	7	9	ybt 3; ICEKp8	-	-	-	-	-	wzi92	aadA5;strA.v1^;strB.v1*	-	-	-	-	mphA	-	-	sul1;sul2	tet(A).v1	-	dfrA17	-	-	CTX-M-27	-	-	SHV-11.v1^
KLE_DA5669AA_AS	SRR10491329	2018	Asia	China	Shanghai	Klebsiella pneumoniae	ST15	10	unknown (KL131)	O4	64	275873	720313	5224807	0	1	7	12	-	-	-	-	-	-	wzi516	aac(3)-IId^;aac(6')-Ib-cr.v2;aadA16*;aph(3')-IIa;aph3-Ia.v1;strA.v1;strB.v1	-	-	-	-	mphA	-	arr-3	sul1	-	-	dfrA27	-	-	CTX-M-55	-	-	SHV-28.v1^
KLE_DA5685AA_AS	SRR10491536	2014	Americas	Canada	Alberta	Klebsiella pneumoniae	ST896	2	K3	O2afg	58	429266	760192	5482192	0	1	7	7	-	-	-	-	-	-	wzi59	aac(3)-IId^	-	-	qnrS1	-	-	-	-	sul1	tet(A).v1	-	dfrA1.v1	LAP-2	-	CTX-M-14	-	-	SHV-11.v1^
KLE_DA5686AA_AS	SRR10491535	2013	Americas	Canada	British Columbia	Klebsiella pneumoniae	ST789	274	K18	O1	73	435848	1613299	5384864	0	1	9	16	-	-	-	-	-	-	wzi18	aac(6')-Ib-cr.v2;aadA16*;aadA2^;aph3-Ia.v1^;strA.v1;strB.v1	-	-	qnrB2.v2^	-	mphA	floR.v1*	arr-3	sul1;sul1	tet(D)	-	dfrA12;dfrA27	-	-	CTX-M-27	-	-	SHV-25
KLE_DA5687AA_AS	SRR10491534	2013	Americas	Canada	Ontario	Klebsiella pneumoniae	ST359	2116	unknown (KL158)	O1	213	102428	307812	5712555	0	0	6	12	-	-	-	-	-	-	wzi475	aac(3)-IIg;aac(6')-IIc;aadA2;aph(3')-Ia*?;strA.v1;strB.v1	mcr-9.1	-	-	-	-	catII.2*	-	sul1;sul2	-	-	dfrA19*	TEM-1D.v1^	-	-	-	-	-
KLE_DA5688AA_AS	SRR10491533	2014	Americas	Canada	Ontario	Klebsiella pneumoniae	ST359	2116	unknown (KL158)	O1	230	96193	307818	5812806	0	0	6	12	-	-	-	-	-	-	wzi475	aac(3)-IIg;aac(6')-IIc;aadA2;aph(3')-Ia*?;strA.v1;strB.v1	mcr-9.1	-	-	-	-	catII.2*	-	sul1;sul2	-	-	dfrA19*	TEM-1D.v1^	-	-	-	-	-
KLE_DA5689AA_AS	SRR10491532	2014	Americas	Canada	Saskatchewan	Klebsiella pneumoniae	ST11	8	unknown (KL105)	O2afg	130	231215	483216	5573645	1	1	9	12	ybt 10; ICEKp4	-	-	-	-	-	wzi75	aac(3)-IId^;aac(6')-Ib-cr.v2^;aadA2	-	-	-	-	mphA	catA1^;catB3.v2	arr-3	sul1	-	-	dfrA12	OXA-1;TEM-1D.v1^	-	CTX-M-3	-	-	SHV-11.v1
KLE_DA5690AA_AS	SRR10491531	2013	Americas	Canada	Ontario	Klebsiella pneumoniae	ST14	10	K2	O1	56	409797	1170892	5643033	1	1	5	6	ybt 9; ICEKp3	-	-	-	-	-	wzi2	-	-	-	-	-	-	-	-	sul1;sul2	tet(D)	-	dfrA5	TEM-1D.v1^	-	CTX-M-15	-	-	SHV-28.v1^
KLE_DA5691AA_AS	SRR10491530	2013	Americas	Canada	Alberta	Klebsiella pneumoniae	ST22	208	K10	O3b	43	976450	1828964	5408258	0	1	7	6	-	-	-	-	-	-	-	-	-	-	qnrS1	-	-	-	-	sul1	tet(A).v1	-	dfrA1.v1	LAP-2	-	CTX-M-14	-	-	SHV-1^
KLE_DA5692AA_AS	SRR10491529	2013	Americas	Canada	Ontario	Klebsiella pneumoniae	ST14	10	K2	O1	89	219539	1012072	5644250	1	1	9	17	ybt 14; ICEKp5	-	-	-	-	-	wzi2	aac(3)-IId^;aadA*;sat-2;strA.v1*;strB.v1*	-	-	-	-	ereA2*	CatB4.v1;catA1^;cmlA5	arr-2	sul1*;sul2	-	-	dfrA1.v1	OXA-1;OXA-9.v1;TEM-1D.v1^	-	CTX-M-15	-	-	-
KLE_DA5693AA_AS	SRR10491528	2013	Americas	Canada	Ontario	Klebsiella pneumoniae	ST14	10	K2	O1	76	320847	1010608	5439857	1	1	9	17	ybt 14; ICEKp5	-	-	-	-	-	wzi2	aac(3)-IId^;aac(6')-Ib'.v1*;aadA*;sat-2;strA.v1*;strB.v1*	-	-	-	-	ereA2*	CatB4.v1;cmlA5	arr-2	sul1*;sul2	-	-	dfrA1.v1	OXA-1;OXA-9.v1;TEM-1D.v1^	-	CTX-M-15	-	-	-
KLE_DA5694AA_AS	SRR10491527	2013	Americas	Canada	Saskatchewan	Klebsiella pneumoniae	ST395	8	unknown (KL108)	O1	70	269870	798366	5384320	0	1	9	14	-	-	-	-	-	-	wzi105	aac(6')-Ib-cr.v2;aadA16*;strA.v1*;strB.v1*	-	-	qnrB6^;qnrS1	-	-	catII.2*	arr-3	sul1;sul2	tet(D)	-	dfrA27	TEM-1D.v1^	-	CTX-M-14	-	-	SHV-11.v1
KLE_DA5695AA_AS	ERR3564452	0	Europe	France	0	Klebsiella pneumoniae	ST4041	19839	unknown (KL107)	O1	105	159950	352244	5330184	1	0	0	0	ybt 15; ICEKp11	-	-	-	-	-	wzi30	-	-	-	-	-	-	-	-	-	-	-	-	-	-	-	-	-	SHV-194
KLE_DA5696AA_AS	ERR3564453	0	Europe	France	0	Klebsiella pneumoniae	ST4042	2665	unknown (K50)	O3b	92	167605	370672	5201393	0	0	0	0	-	-	-	-	-	-	wzi113	-	-	-	-	-	-	-	-	-	-	-	-	-	-	-	-	-	SHV-1^
KLE_DA5697AA_AS	ERR3564454	0	Europe	France	0	Klebsiella variicola subsp. variicola	ST4043	19844	unknown (K67)	unknown (OL103)	69	250391	422786	5409017	0	0	0	0	-	-	-	-	-	-	wzi198	-	-	-	-	-	-	-	-	-	-	-	-	-	-	-	-	-	LEN-13*
KLE_DA5699AA_AS	ERR3564456	0	Europe	France	0	Klebsiella variicola subsp. variicola	ST4043	19844	unknown (KL107)	unknown (OL103)	82	243620	724103	5403182	0	0	0	0	-	-	-	-	-	-	wzi198	-	-	-	-	-	-	-	-	-	-	-	-	-	-	-	-	-	LEN-13*
KLE_DA5701AA_AS	ERR3564458	0	Europe	France	0	Klebsiella pneumoniae	ST35	125	unknown (KL107)	O1	89	176318	349926	5265567	0	0	0	0	-	-	-	-	-	-	wzi37	-	-	-	-	-	-	-	-	-	-	-	-	-	-	-	-	-	SHV-33
KLE_DA5704AA_AS	ERR3564461	0	Europe	France	0	Klebsiella pneumoniae	ST35	125	unknown (KL107)	O2a	114	122150	304781	5255598	0	0	0	0	-	-	-	-	-	-	wzi37	-	-	-	-	-	-	-	-	-	-	-	-	-	-	-	-	-	SHV-33
KLE_DA5705AA_AS	ERR3564462	0	Europe	France	0	Klebsiella quasipneumoniae subsp. similipneumoniae	ST740	310	unknown (KL107)	unknown (OL101)	146	372936	579016	5344482	0	0	0	0	-	-	-	-	-	-	wzi108	-	-	-	-	-	-	-	-	-	-	-	-	-	-	-	-	-	OKP-B-1^
KLE_DA5706AA_AS	ERR3564463	0	Europe	France	0	Klebsiella variicola subsp. variicola	ST4440	19849	unknown (KL107)	O3/O3a	107	179773	510685	5537524	0	0	0	0	-	-	-	-	-	-	wzi340	-	-	-	-	-	-	-	-	-	-	-	-	-	-	-	-	-	LEN-9
KLE_DA5708AA_AS	ERR3564465	0	Europe	France	0	Klebsiella pneumoniae	ST4434	1091	unknown (KL107)	O2a	60	307523	833308	5146676	0	0	0	0	-	-	-	-	-	-	wzi180	-	-	-	-	-	-	-	-	-	-	-	-	-	-	-	-	-	SHV-27
KLE_DA5709AA_AS	ERR3564466	0	Europe	France	0	Klebsiella pneumoniae	ST4434	1091	unknown (KL107)	O2a	65	269131	745841	5141076	0	0	0	0	-	-	-	-	-	-	wzi180	-	-	-	-	-	-	-	-	-	-	-	-	-	-	-	-	-	SHV-27
KLE_DA5710AA_AS	ERR3564467	0	Europe	France	0	Klebsiella variicola subsp. variicola	ST454	1197	unknown (KL107)	unknown (OL103)	78	262673	736639	5465049	0	0	0	0	-	-	-	-	-	-	-	-	-	-	-	-	-	-	-	-	-	-	-	-	-	-	-	-	LEN-2^
KLE_DA5711AA_AS	ERR3564468	0	Europe	France	0	Klebsiella variicola subsp. variicola	ST4437	19852	unknown (KL107)	O2a	108	125877	901823	5470096	0	0	0	0	-	-	-	-	-	-	wzi194	-	-	-	-	-	-	-	-	-	-	-	-	-	-	-	-	-	LEN-58
KLE_DA5712AA_AS	ERR3564469	0	Europe	France	0	Klebsiella variicola subsp. variicola	ST4443	19853	unknown (KL107)	O3/O3a	78	157852	555617	5336185	0	0	0	0	-	-	-	-	-	-	wzi57	-	-	-	-	-	-	-	-	-	-	-	-	-	-	-	-	-	LEN-21*
KLE_DA5713AA_AS	ERR3564470	0	Europe	France	0	Klebsiella variicola subsp. variicola	ST4441	325	unknown (K5)	O3/O3a	84	167885	312271	5478548	0	0	0	0	-	-	-	-	-	-	-	-	-	-	-	-	-	-	-	-	-	-	-	-	-	-	-	-	LEN-13
KLE_DA5714AA_AS	ERR3564471	0	Europe	France	0	Klebsiella pneumoniae	ST4429	52	unknown (KL107)	unknown (O2a)	87	155452	336034	5036373	0	0	0	0	-	-	-	-	-	-	wzi490	-	-	-	-	-	-	-	-	-	-	-	-	-	-	-	-	-	SHV-1
KLE_DA5715AA_AS	ERR3564472	0	Europe	France	0	Klebsiella pneumoniae	ST4420	16663	unknown (K50)	O3b	108	153530	370761	5294193	0	0	0	0	-	-	-	-	-	-	wzi510	-	-	-	-	-	-	-	-	-	-	-	-	-	-	-	-	-	SHV-1
KLE_DA5716AA_AS	ERR3564473	0	Europe	France	0	Klebsiella pneumoniae	ST4248	19857	unknown (KL107)	O5	73	190535	414681	5291508	0	0	0	0	-	-	-	-	-	-	wzi280	-	-	-	-	-	-	-	-	-	-	-	-	-	-	-	-	-	SHV-133*
KLE_DA5717AA_AS	ERR3564474	0	Europe	France	0	Klebsiella pneumoniae	ST4421	19858	unknown (KL166)	O3/O3a	130	106737	205839	5313343	0	0	0	0	-	-	-	-	-	-	-	-	-	-	-	-	-	-	-	-	-	-	-	-	-	-	-	-	SHV-1
KLE_DA5718AA_AS	ERR3564475	0	Europe	France	0	Klebsiella pneumoniae	ST37	2	unknown (KL107)	unknown (OL102)	139	95151	298362	5115231	0	0	0	0	-	-	-	-	-	-	wzi12	-	-	-	-	-	-	-	-	-	-	-	-	-	-	-	-	-	SHV-42*
KLE_DA5719AA_AS	ERR3564476	0	Europe	France	0	Klebsiella pneumoniae	ST4422	19862	unknown (KL107)	unknown (OL101)	144	82175	296776	5248606	0	0	0	0	-	-	-	-	-	-	wzi50	-	-	-	-	-	-	-	-	-	-	-	-	-	-	-	-	-	SHV-11.v1^
KLE_DA5720AA_AS	ERR3564477	0	Europe	France	0	Klebsiella pneumoniae	ST4422	19862	unknown (KL107)	unknown (OL101)	146	74787	301249	5256429	0	0	0	0	-	-	-	-	-	-	wzi50	-	-	-	-	-	-	-	-	-	-	-	-	-	-	-	-	-	SHV-11.v1^
KLE_DA5721AA_AS	ERR3564478	0	Europe	France	0	Klebsiella pneumoniae	ST3049	409	unknown (KL107)	O3/O3a	85	151606	495319	5117155	0	0	0	0	-	-	-	-	-	-	wzi56	-	-	-	-	-	-	-	-	-	-	-	-	-	-	-	-	-	SHV-41
KLE_DA5722AA_AS	ERR3564479	0	Europe	France	0	Klebsiella pneumoniae	ST76	146	unknown (KL107)	O3/O3a	100	177327	452729	5384209	0	0	0	0	-	-	-	-	-	-	wzi100	-	-	-	-	-	-	-	-	-	-	-	-	-	-	-	-	-	SHV-1^
KLE_DA5723AA_AS	ERR3564480	0	Europe	France	0	Klebsiella pneumoniae	ST4274	19865	unknown (KL166)	O3b	77	149480	472828	5129855	0	0	0	0	-	-	-	-	-	-	wzi23	-	-	-	-	-	-	-	-	-	-	-	-	-	-	-	-	-	SHV-27^
KLE_DA5724AA_AS	ERR3564481	0	Europe	France	0	Klebsiella pneumoniae	ST4422	19862	unknown (KL107)	unknown (OL101)	104	134273	371456	5263577	0	0	0	0	-	-	-	-	-	-	wzi50	-	-	-	-	-	-	-	-	-	-	-	-	-	-	-	-	-	SHV-11.v1^
KLE_DA5725AA_AS	ERR3564482	0	Europe	France	0	Klebsiella pneumoniae	ST4422	19862	unknown (KL107)	unknown (OL101)	108	143375	409035	5270496	0	0	0	0	-	-	-	-	-	-	wzi50	-	-	-	-	-	-	-	-	-	-	-	-	-	-	-	-	-	SHV-11.v1^
KLE_DA5726AA_AS	ERR3696601	2019	Europe	Ireland	0	Klebsiella pneumoniae	ST15	10	K48	O1	119	227793	477434	5917669	0	2	9	16	-	-	-	-	-	-	wzi151	aac(3)-IId^;aac(6')-Ib-cr.v2^;strA.v1^;strB.v1	-	-	qnrB9.2^	-	-	catB3.v2;floR.v2*	arr-3	sul2	tet(A).v2	-	dfrA14.v2*	CMY-4.v1;OXA-1;TEM-1D.v1^	-	-	-	NDM-1;OXA-48	-
KLE_DA5727AA_AS	ERR2397563	2016	Asia	Thailand	0	Klebsiella pneumoniae	ST791	2821	K62	O1	69	353859	716252	5456135	0	0	1	1	-	-	-	-	-	-	wzi322	-	-	-	-	-	-	-	-	-	-	-	-	OXA-926^	-	-	-	-	SHV-1^
KLE_DA5728AA_AS	ERR2397564	2016	Asia	Thailand	0	Klebsiella pneumoniae	ST661	659	K35	O3b	68	376611	754046	5373643	0	0	1	1	-	-	-	-	-	-	wzi278	-	-	-	-	-	-	-	-	-	-	-	-	OXA-926^	-	-	-	-	SHV-27
KLE_DA5729AA_AS	ERR2397568	2016	Asia	Thailand	0	Klebsiella pneumoniae	ST3591	6588	K22	O2a	43	472409	1533236	5256865	0	0	0	0	-	-	-	-	-	-	wzi22	-	-	-	-	-	-	-	-	-	-	-	-	-	-	-	-	-	SHV-1^
KLE_DA5730AA_AS	ERR2397569	2016	Asia	Thailand	0	Klebsiella pneumoniae	ST784	52	unknown (KL146)	O1	46	479210	810371	5290980	0	0	0	0	-	-	-	-	-	-	wzi118	-	-	-	-	-	-	-	-	-	-	-	-	-	-	-	-	-	SHV-1
KLE_DA5731AA_AS	ERR2397570	2016	Asia	Thailand	0	Klebsiella pneumoniae	ST353	2	unknown (KL110)	O3b	60	453357	726109	5389891	1	0	2	3	ybt 10; ICEKp4	-	-	-	-	-	wzi346	strA.v1;strB.v1	-	-	-	-	-	-	-	-	tet(A).v1	-	-	-	-	-	-	-	SHV-11.v1^
KLE_DA5733AA_AS	ERR2397573	2016	Asia	Thailand	0	Klebsiella pneumoniae	ST45	97	K43	O2a	92	319331	468225	5666355	1	0	3	3	ybt 10; ICEKp4	-	-	-	-	-	wzi121	aadA^	-	-	-	-	-	-	-	sul1^	-	-	dfrA15.v2	-	-	-	-	-	SHV-1*
KLE_DA5736AA_AS	ERR2397576	2016	Asia	Thailand	0	Klebsiella pneumoniae	ST530	340	K54	O1	61	846674	1067387	5278292	0	0	6	9	-	-	-	-	-	-	wzi115	aadA2^;strA.v1;strB.v1	-	-	qnrS1	-	-	-	-	sul1;sul2	tet(A).v1	-	dfrA12	LAP-2	-	-	-	-	SHV-1^
KLE_DA5737AA_AS	ERR2397579	2016	Asia	Thailand	0	Klebsiella pneumoniae	ST656	925	unknown (KL105)	O1	149	270788	941189	5505346	0	1	10	16	-	-	-	-	-	-	wzi75	aac(3)-IId^;aadA15*;aadA2^	mcr-3.2*	-	qnrD1;qnrS1	-	-	catII.2*	arr-2	sul1;sul2	tet(A).v1	-	dfrA12;dfrA14.v2*	LAP-2;TEM-1D.v1^	-	CTX-M-55	-	-	SHV-1^
KLE_DA5738AA_AS	ERR2397584	2016	Asia	Thailand	0	Klebsiella variicola subsp. variicola	ST285	19876	unknown (KL133)	O2a	47	535815	1269286	5588214	0	0	0	0	-	-	-	-	-	-	wzi367	-	-	-	-	-	-	-	-	-	-	-	-	-	-	-	-	-	LEN-2^
KLE_DA5739AA_AS	ERR2397585	2016	Asia	Thailand	0	Klebsiella pneumoniae	ST3593	19877	K28	O2a	52	723071	846155	5076283	0	0	0	0	-	-	-	-	-	-	wzi84	-	-	-	-	-	-	-	-	-	-	-	-	-	-	-	-	-	SHV-187*
KLE_DA5742AA_AS	SRR7137903	2010	Europe	Spain	0	Klebsiella pneumoniae	ST54	528	K14	O3b	254	99521	374986	5703877	0	2	7	12	-	-	-	-	-	-	wzi14	aac(3)-IIa.v1;aac(6')-Ian;aac(6')-Ib4^;aadA1.v1^	-	-	qnrB19^	-	-	catA1*;catB2.v1	-	sul1	-	-	dfrA14.v2*;dfrB1	-	-	SHV-12	-	VIM-1	-
KLE_DA5744AA_AS	SRR7297250	2017	Americas	United States	Pennsylvania	Klebsiella oxytoca	NA	711	unknown (K20)	unknown (OL104)	90	358156	880457	5850655	1	1	1	1	ybt unknown	-	-	-	-	-	-	-	-	-	-	-	-	-	-	-	-	-	-	-	-	OXY-2-1	-	-	-
KLE_DA5745AA_AS	SRR7297249	2017	Americas	United States	Pennsylvania	Klebsiella michiganensis	NA	14	unknown (KL145)	O1	107	261987	649397	6078354	1	1	8	17	ybt unknown	-	-	-	-	-	-	aac(3)-IIa.v1^;aac(6')-Ib-cr.v2;aph(3')-Ia*?;strA.v1^;strB.v1	-	-	qnrB1.v2^	-	-	CatB4.v1;catA1^	-	sul2*	tet(A).v1;tet(B).v2*;tetR	-	dfrA14.v2*	OXA-1;TEM-1D.v1^	-	CTX-M-15;OXY-1-1^	-	-	-
KLE_DA5746AA_AS	SRR7297495	2017	Americas	United States	Pennsylvania	Klebsiella michiganensis	NA	2093	unknown (KL103)	unknown (O1)	145	136683	476164	6051312	1	1	8	13	ybt unknown	-	-	-	-	-	-	aac(3)-IIa.v1^;aac(6')-Ib-cr.v2;strA.v1^;strB.v1	-	-	qnrB1.v2^	-	-	CatB4.v1	-	sul2	tet(A).v1	-	dfrA14.v2*	OXA-1;TEM-1D.v1^	-	CTX-M-15;OXY-1-1*	-	-	-
KLE_DA5747AA_AS	SRR7297494	2017	Americas	United States	Pennsylvania	Klebsiella oxytoca	NA	629	K74	unknown (OL104)	105	194727	656950	6044848	1	1	7	12	ybt unknown	-	-	-	-	-	wzi531	aac(6')-Ib-cr.v2;strA.v1^;strB.v1	-	-	qnrB1.v2^	-	-	CatB4.v1;catA1*?	-	sul2	-	-	dfrA14.v2*	OXA-1;TEM-1D.v1^	-	CTX-M-15;OXY-2-8*	-	-	-
KLE_DA5749AA_AS	SRR7297487	2017	Americas	United States	Pennsylvania	Klebsiella pasteurii	NA	19881	unknown (K62)	O1	163	138348	530096	6294844	1	1	6	7	ybt unknown	-	-	-	-	-	-	-	-	-	qnrS1	-	-	-	-	sul2	tet(A).v1	-	dfrA14.v2*	LAP-2	-	CTX-M-14;OXY-4-1^	-	-	-
KLE_DA5753AA_AS	SRR8199032	2018	Americas	United States	Pennsylvania	Klebsiella michiganensis	NA	2093	unknown (KL186)	O1	92	160479	386077	6048883	1	1	1	1	ybt unknown	-	-	-	-	-	-	-	-	-	-	-	-	-	-	-	-	-	-	-	-	OXY-1-1*	-	-	-
KLE_DA5754AA_AS	SRR8199031	2016	Americas	United States	Pennsylvania	Klebsiella pneumoniae	ST258	8	unknown (KL107)	O2afg	121	135397	488470	5588587	2	2	6	8	ybt 17; ICEKp10	clb 3	-	-	-	-	wzi154	aadA*;strA.v1^;strB.v1	-	-	-	-	-	-	-	sul2	-	-	dfrA14.v2*	OXA-9.v1;TEM-1D.v1^	-	-	-	KPC-3	SHV-11.v1
KLE_DA5755AA_AS	SRR8198913	2017	Americas	United States	Pennsylvania	Klebsiella pneumoniae	ST405	81	unknown (KL151)	O4	103	229815	551752	5590041	1	1	6	7	ybt 13; ICEKp2	-	-	-	-	-	wzi424	strA.v1^;strB.v1	-	-	qnrB1.v2^	-	-	-	-	sul2	-	-	dfrA14.v2*	TEM-1D.v1^	-	CTX-M-15	-	-	SHV-76^
KLE_DA5756AA_AS	SRR7867325	2016	0	0	0	Klebsiella pneumoniae	ST76	146	K10	O3/O3a	130	268511	1038816	5670835	1	2	7	11	ybt 10; ICEKp4	-	-	-	-	-	wzi100	aac(3)-IIa.v1^;aac(6')-Ib-cr.v2;strA.v1^;strB.v1	-	-	qnrB1.v2^	-	-	CatB4.v1	-	sul2	-	-	-	OXA-1;TEM-1D.v1^	-	CTX-M-15	-	KPC-2	SHV-1^
KLE_DA5757AA_AS	SRR8198915	2017	Americas	United States	Pennsylvania	Klebsiella pneumoniae	ST258	8	unknown (KL107)	O2afg	105	168051	488247	5589095	2	2	6	8	ybt 17; ICEKp10	clb 3	-	-	-	-	wzi154	aadA*;strA.v1^;strB.v1	-	-	-	-	-	-	-	sul2	-	-	dfrA14.v2*	OXA-9.v1;TEM-1D.v1^	-	-	-	KPC-3	SHV-11.v1
KLE_DA5760AA_AS	SRR8199035	2018	Americas	United States	Pennsylvania	Klebsiella michiganensis	NA	64	K43	unknown (O1)	389	45550	158831	6935871	1	3	10	16	ybt unknown	-	-	-	-	-	-	ant(2'')-Ia;aph(3')-Ia*?	mcr-9.1	-	qnrA1	-	mphE.v2;msrE	catB11;catB3.v2;cmlA6*	-	sul1	-	-	dfrA19*	CARB-2.v1^;FOX-5;TEM-1D.v1^	-	OXY-1-1^	-	KPC-2	-
KLE_DA5761AA_AS	SRR8198912	2017	Americas	United States	Pennsylvania	Klebsiella quasipneumoniae subsp. similipneumoniae	ST2712	19891	K16	O5	58	372186	1019321	5281364	0	1	8	12	-	-	-	-	-	-	-	aac(3)-IIa.v1^;aac(6')-Ib-cr.v2;strA.v1^;strB.v1	-	-	qnrB1.v2^	-	-	CatB4.v1	-	sul2	tet(A).v1	-	dfrA14.v2*	OXA-1;TEM-1D.v1^	-	CTX-M-15	-	-	OKP-B-6*?
KLE_DA5762AA_AS	SRR8199436	2016	Americas	United States	Pennsylvania	Klebsiella pneumoniae	ST2118	5386	K46	O3b	116	242398	944160	5566278	1	1	2	2	ybt 13; ICEKp2	-	-	-	-	-	wzi417	-	-	-	-	-	-	-	-	-	-	-	-	TEM-1D.v1^	-	CTX-M-15	-	-	SHV-11.v1^
KLE_DA5763AA_AS	SRR8199034	2018	Americas	United States	Pennsylvania	Klebsiella michiganensis	NA	64	K43	unknown (O1)	241	97913	268327	6900230	1	3	10	17	ybt unknown	-	-	-	-	-	-	aadA2;ant(2'')-Ia;aph(3')-Ia*?	mcr-9.1	-	qnrA1	-	mphE.v2;msrE	catB11;catB3.v2;cmlA6*	-	sul1	-	-	dfrA19*	CARB-2.v1^;FOX-5;TEM-1D.v1^	-	OXY-1-1^	-	KPC-2	-
KLE_DA5765AA_AS	SRR8199313	2017	Americas	United States	Pennsylvania	Klebsiella pneumoniae	ST258	8	unknown (KL107)	O2afg	116	137206	529467	5401213	0	2	6	8	-	-	-	-	-	-	wzi154	aadA*;strA.v1^;strB.v1	-	-	-	-	-	-	-	sul2	-	-	dfrA14.v2*	OXA-9.v1;TEM-1D.v1^	-	-	-	KPC-3	SHV-11.v1
KLE_DA5767AA_AS	SRR8198850	2017	Americas	United States	Pennsylvania	Klebsiella pneumoniae	ST37	2	K15	O4	88	226063	727401	5685096	0	0	0	0	-	-	-	-	-	-	wzi50	-	-	-	-	-	-	-	-	-	-	-	-	-	-	-	-	-	SHV-11.v1^
KLE_DA5768AA_AS	ERR2397583	2016	Asia	Thailand	0	Klebsiella pneumoniae	ST15	10	unknown (KL161)	O1	92	366963	581248	5514873	0	0	8	11	-	-	-	-	-	-	-	aadA2^;aph3-Ia.v1^	-	-	qepA2*;qnrB2.v2^	-	mphA	catA1^	-	sul1;sul1	tet(A).v1	-	dfrA12	TEM-1D.v1^	-	-	-	-	SHV-28.v1^
KLE_DA5771AA_AS	SRR8198767	2017	Americas	United States	Pennsylvania	Klebsiella pneumoniae	ST129	3039	unknown (KL108)	O1	93	305642	455929	5260954	0	1	6	11	-	-	-	-	-	-	wzi105	aac(3)-IId^;aac(6')-Ib-cr.v2;aadA16*;strA.v1*;strB.v1*	-	-	-	-	-	-	arr-3	sul1;sul2	tet(D)	-	dfrA27	-	-	SHV-2	-	-	-
KLE_DA5772AA_AS	SRR8198765	2017	Americas	United States	Pennsylvania	Klebsiella pneumoniae	ST405	81	unknown (KL151)	O4	99	272511	551238	5612178	1	1	8	11	ybt 13; ICEKp2	-	-	-	-	-	wzi424	aac(6')-Ib-cr.v2;strA.v1^;strB.v1	-	-	qnrB1.v2^	-	-	CatB4.v1	-	sul2	tet(A).v1	-	dfrA14.v2*	OXA-1;TEM-1D.v1^	-	CTX-M-15	-	-	SHV-76^
KLE_DA5773AA_AS	SRR8199435	2016	Americas	United States	Pennsylvania	Klebsiella pneumoniae	ST1373	8013	K38	O3b	112	274801	588574	5634642	0	2	4	6	-	-	-	-	-	-	wzi96	aadA1.v1^;aadA5	-	-	-	-	mphA	-	-	-	-	-	dfrA1.v2;dfrA17	-	-	-	-	KPC-3	SHV-11.v1^
KLE_DA5774AA_AS	SRR8199432	2016	Americas	United States	Pennsylvania	Klebsiella pneumoniae	ST258	8	unknown (KL107)	O2afg	135	135305	383070	5583229	2	2	6	8	ybt 17; ICEKp10	clb 3	-	-	-	-	wzi154	aadA*;strA.v1^;strB.v1	-	-	-	-	-	-	-	sul2	-	-	dfrA14.v2*	OXA-9.v1;TEM-1D.v1^	-	-	-	KPC-8	SHV-11.v1
KLE_DA5775AA_AS	SRR8199262	2017	Americas	United States	Pennsylvania	Klebsiella pneumoniae	ST258	8	unknown (KL106)	O2afg	168	134811	435769	5613438	2	2	8	12	ybt 17; ICEKp10	clb 3	-	-	-	-	wzi29	aac(6')-Ib'.v1;aadA2;aadA^;aph3-Ia.v1^	-	-	-	-	mphA	catA1^;cmlA1*	-	sul1;sul3	-	-	dfrA12	TEM-104*?	-	-	-	KPC-2	SHV-11.v1
KLE_DA5776AA_AS	SRR8199205	2017	Americas	United States	Pennsylvania	Klebsiella pneumoniae	ST405	81	unknown (KL151)	O4	112	174129	551458	5589959	1	1	8	11	ybt 13; ICEKp2	-	-	-	-	-	wzi424	aac(6')-Ib-cr.v2;strA.v1^;strB.v1	-	-	qnrB1.v2^	-	-	CatB4.v1	-	sul2	tet(A).v1	-	dfrA14.v2*	OXA-1;TEM-1D.v1^	-	CTX-M-15	-	-	SHV-76^
KLE_DA5777AA_AS	SRR8199199	2017	Americas	United States	Pennsylvania	Klebsiella pneumoniae	ST307	148	unknown (KL102)	O2afg	88	372577	927408	5474980	0	1	8	12	-	-	-	-	-	-	wzi173	aac(3)-IIa.v1^;aac(6')-Ib-cr.v2;strA.v1^;strB.v1	-	-	qnrB1.v2^	-	-	CatB4.v1	-	sul2	tet(A).v1	-	dfrA14.v2*	OXA-1;TEM-1D.v1^	-	CTX-M-15	-	-	SHV-28.v1^
KLE_DA5778AA_AS	SRR8198918	2017	Americas	United States	Pennsylvania	Klebsiella pneumoniae	ST258	8	unknown (KL107)	O2afg	112	141128	316969	5582818	2	2	6	8	ybt 17; ICEKp10	clb 3	-	-	-	-	wzi154	aadA*;strA.v1^;strB.v1	-	-	-	-	-	-	-	sul2	-	-	dfrA14.v2*	OXA-9.v1;TEM-1D.v1^	-	-	-	KPC-3	SHV-11.v1
KLE_DA5779AA_AS	SRR8198917	2017	Americas	United States	Pennsylvania	Klebsiella pneumoniae	ST268	129	K20	O2a	115	168874	337956	5522344	1	2	6	9	ybt 10; ICEKp4	-	-	-	-	-	wzi95	aac(6')-Ib'.v1*;aadA*;strA.v1^;strB.v1^	-	-	-	-	-	-	-	sul2	-	-	dfrA14.v2*	OXA-9.v1;TEM-1D.v1^	-	-	-	KPC-3	SHV-11.v1^
KLE_DA5780AA_AS	SRR8199418	2017	Americas	United States	Pennsylvania	Klebsiella pneumoniae	ST2004	1674	K23	O2afg	63	426365	768144	5349227	0	1	8	12	-	-	-	-	-	-	wzi83	aac(3)-IIa.v1^;aac(6')-Ib-cr.v2;strA.v1^;strB.v1	-	-	qnrB1.v2^	-	-	CatB4.v1	-	sul2	tet(A).v1	-	dfrA14.v2*	OXA-1;TEM-1D.v1^	-	CTX-M-15	-	-	SHV-168^
KLE_DA5781AA_AS	SRR8199274	2017	Americas	United States	Pennsylvania	Klebsiella pneumoniae	ST258	8	unknown (KL106)	unknown (OL102)	138	160873	804163	5607475	1	2	8	7	ybt 13; ICEKp2	-	-	-	-	-	wzi29	aadA2	-	-	-	-	mphA	catA1^	-	sul1	-	-	dfrA12	TEM-1D.v1^	-	-	-	KPC-2	-
KLE_DA5782AA_AS	SRR8199197	2017	Americas	United States	Pennsylvania	Klebsiella pneumoniae	ST307	148	unknown (KL102)	O2afg	104	306804	927204	5477192	0	1	8	12	-	-	-	-	-	-	wzi173	aac(3)-IIa.v1^;aac(6')-Ib-cr.v2;strA.v1^;strB.v1	-	-	qnrB1.v2^	-	-	CatB4.v1	-	sul2	tet(A).v1	-	dfrA14.v2*	OXA-1;TEM-1D.v1^	-	CTX-M-15	-	-	SHV-28.v1^
KLE_DA5783AA_AS	SRR8199193	2017	Americas	United States	Pennsylvania	Klebsiella pneumoniae	ST405	81	unknown (KL151)	O4	145	98377	229649	5688061	1	1	7	10	ybt 13; ICEKp2	-	-	-	-	-	wzi424	aac(6')-Ib-cr.v2;strA.v1^;strB.v1	-	-	qnrB1.v2^	-	-	CatB4.v1	-	sul2	-	-	dfrA14.v2*	OXA-1;TEM-1D.v1^	-	CTX-M-15	-	-	SHV-76^
KLE_DA5784AA_AS	SRR8199192	2017	Americas	United States	Pennsylvania	Klebsiella pneumoniae	ST348	137	K62	O1	148	88474	274865	5367793	0	1	7	10	-	-	-	-	-	-	wzi94	aac(6')-Ib-cr.v2;strA.v1^;strB.v1	-	-	qnrB1.v2^	-	-	CatB4.v1	-	sul2	-	-	dfrA14.v2*	OXA-1;TEM-1D.v1^	-	CTX-M-15	-	-	SHV-11.v1^
KLE_DA5785AA_AS	SRR8199657	2018	Americas	United States	Pennsylvania	Klebsiella pneumoniae	ST258	8	unknown (KL107)	O2afg	121	134994	383033	5626176	2	2	6	9	ybt 17; ICEKp10	clb 3	-	-	-	-	wzi154	aac(6')-Ib'.v1;aadA*;strA.v1^;strB.v1	-	-	-	-	-	-	-	sul2	-	-	dfrA14.v2*	OXA-9.v1;TEM-1	-	-	-	KPC-3	SHV-11.v1
KLE_DA5786AA_AS	SRR8199635	2017	Americas	United States	Pennsylvania	Klebsiella pneumoniae	ST1662-1LV	8944	K51	O2afg	70	485547	705271	5423947	0	1	7	8	-	-	-	-	-	-	wzi104	strA.v1^;strB.v1	-	-	qnrB1.v2^	-	-	-	-	sul2	tet(A).v1	-	dfrA14.v2*	TEM-1D.v1^	-	CTX-M-15	-	-	SHV-217
KLE_DA5787AA_AS	SRR8199634	2017	Americas	United States	Pennsylvania	Klebsiella pneumoniae	ST258	8	unknown (KL107)	O2afg	110	144024	488039	5584474	2	2	5	5	ybt 17; ICEKp10	clb 3	-	-	-	-	wzi154	strA.v1^;strB.v1	-	-	-	-	-	-	-	sul2	-	-	dfrA14.v2*	-	-	-	-	KPC-3	SHV-11.v1
KLE_DA5788AA_AS	SRR8199633	2017	Americas	United States	Pennsylvania	Klebsiella pneumoniae	ST405	81	unknown (KL151)	O4	129	179667	511163	5592591	1	1	8	11	ybt 13; ICEKp2	-	-	-	-	-	wzi424	aac(6')-Ib-cr.v2;strA.v1^;strB.v1	-	-	qnrB1.v2^	-	-	CatB4.v1	-	sul2	tet(A).v1	-	dfrA14.v2*	OXA-1;TEM-1D.v1^	-	CTX-M-15	-	-	SHV-76^
KLE_DA5789AA_AS	SRR8199632	2017	Americas	United States	Pennsylvania	Klebsiella pneumoniae	ST268	129	K20	O2a	178	138639	254470	5677651	1	2	6	9	ybt 10; ICEKp4	-	-	-	-	-	wzi95	aac(6')-Ib'.v1*;aadA*;strA.v1^;strB.v1^	-	-	-	-	-	-	-	sul2	-	-	dfrA14.v2*	OXA-9.v1;TEM-1D.v1^	-	-	-	KPC-3	SHV-11.v1^
KLE_DA5790AA_AS	SRR8199631	2017	Americas	United States	Pennsylvania	Klebsiella quasipneumoniae subsp. similipneumoniae	ST2712	19891	K16	O5	72	191227	427759	5284532	0	1	8	12	-	-	-	-	-	-	-	aac(3)-IIa.v1^;aac(6')-Ib-cr.v2;strA.v1^;strB.v1	-	-	qnrB1.v2^	-	-	CatB4.v1	-	sul2	tet(A).v1	-	dfrA14.v2*	OXA-1;TEM-1D.v1^	-	CTX-M-15	-	-	OKP-B-6*?
KLE_DA5791AA_AS	SRR8199630	2017	Americas	United States	Pennsylvania	Klebsiella pneumoniae	ST405	81	unknown (KL151)	O4	116	184580	511454	5572561	1	1	8	11	ybt 13; ICEKp2	-	-	-	-	-	wzi424	aac(6')-Ib-cr.v2;strA.v1^;strB.v1	-	-	qnrB1.v2^	-	-	CatB4.v1	-	sul2	tet(A).v1	-	dfrA14.v2*	OXA-1;TEM-1D.v1^	-	CTX-M-15	-	-	SHV-76^
KLE_DA5793AA_AS	SRR7829221	0	0	0	0	Klebsiella pneumoniae	ST3	192	K3	O1	102	301599	480717	5504604	2	0	0	0	ybt 12; ICEKp10 (truncated)	clb 1	-	-	rmp 2A; VP	-	wzi3	-	-	-	-	-	-	-	-	-	-	-	-	-	-	-	-	-	SHV-1^
KLE_DA5795AA_AS	SRR8199623	2017	Americas	United States	Pennsylvania	Klebsiella pneumoniae	ST37	2	K12	unknown (OL103)	119	206272	570483	5532186	1	1	8	12	ybt 10; ICEKp4	-	-	-	-	-	wzi12	aac(3)-IIa.v1^;aac(6')-Ib-cr.v2;strA.v1^;strB.v1	-	-	qnrB1.v2^	-	-	CatB4.v1	-	sul2	tet(A).v1	-	dfrA14.v2*	OXA-1;TEM-1D.v1^	-	CTX-M-15	-	-	SHV-11.v1^
KLE_DA5796AA_AS	SRR8199550	2017	Americas	United States	Pennsylvania	Klebsiella quasipneumoniae subsp. similipneumoniae	ST2712	19891	K16	O5	66	260716	416667	5273023	0	1	8	12	-	-	-	-	-	-	-	aac(3)-IIa.v1^;aac(6')-Ib-cr.v2;strA.v1^;strB.v1	-	-	qnrB1.v2^	-	-	CatB4.v1	-	sul2	tet(A).v1	-	dfrA14.v2*	OXA-1;TEM-1D.v1^	-	CTX-M-15	-	-	OKP-B-6*?
KLE_DA5798AA_AS	SRR8199534	2017	Americas	United States	Pennsylvania	Klebsiella pneumoniae	ST258	8	unknown (KL107)	O2afg	150	99640	255510	5591558	2	2	6	8	ybt 17; ICEKp10	clb 3	-	-	-	-	wzi154	aadA*;strA.v1^;strB.v1	-	-	-	-	-	-	-	sul2	-	-	dfrA14.v2*	OXA-9.v1;TEM-1D.v1^	-	-	-	KPC-3	SHV-11.v1
KLE_DA5799AA_AS	SRR8199529	2018	Americas	United States	Pennsylvania	Klebsiella pneumoniae	ST147	3	K21	O5	145	140114	277364	5648282	0	1	5	4	-	-	-	-	-	-	-	-	-	-	-	-	mphA*	-	-	-	tet(A).v1	-	-	TEM-1D.v1^	-	CTX-M-15	-	-	SHV-11.v1^
KLE_DA5800AA_AS	ERR2397587	2016	Asia	Thailand	0	Klebsiella pneumoniae	ST11	8	K15	O4	85	247438	867998	5530060	1	1	10	11	ybt 15; ICEKp11	-	-	-	-	-	wzi50	aac(6')-Ib-cr.v2^;aph3-Ia.v1^	-	-	-	-	mphA	catB3.v2;floR.v2*	arr-3	sul1	tet(A).v2	-	dfrA1.v1	OXA-1	-	CTX-M-15	-	-	SHV-11.v1
KLE_DA5801AA_AS	SRR8199273	2017	Americas	United States	Pennsylvania	Klebsiella pneumoniae	ST258	8	unknown (KL106)	O2afg	165	133765	462969	5768249	2	2	8	13	ybt 17; ICEKp10	clb 3	-	-	-	-	wzi29	aac(3)-IV;aadA2;aadA^;aph(4)-Ia;aph3-Ia.v1^	-	-	-	-	mphA	catA1^;cmlA1*	-	sul1;sul3	-	-	dfrA12	TEM-1D.v1^	-	-	-	KPC-2	SHV-11.v1^
KLE_DA5802AA_AS	SRR8199656	2018	Americas	United States	Pennsylvania	Klebsiella pneumoniae	ST405	81	unknown (KL151)	O4	124	153424	393167	5598951	1	1	8	11	ybt 13; ICEKp2	-	-	-	-	-	wzi424	aac(6')-Ib-cr.v2;strA.v1^;strB.v1	-	-	qnrB1.v2^	-	-	CatB4.v1	-	sul2	tet(A).v1	-	dfrA14.v2*	OXA-1;TEM-1D.v1^	-	CTX-M-15	-	-	SHV-76^
KLE_DA5803AA_AS	SRR8199636	2017	Americas	United States	Pennsylvania	Klebsiella pneumoniae	ST105	186	unknown (KL102)	unknown (O2afg)	239	110795	337460	5503639	0	1	7	12	-	-	-	-	-	-	wzi383	aac(3)-IIa.v1^;aac(6')-Ib-cr.v2;strA.v1^;strB.v1	-	-	qnrB1.v2^	-	-	CatB4.v1;catA1*?	-	sul2	-	-	dfrA14.v2*	OXA-1;TEM-1D.v1^	-	CTX-M-15	-	-	SHV-1^
KLE_DA5804AA_AS	SRR8639465	2017	Africa	South Africa	KwaZulu-Natal	Klebsiella oxytoca	NA	629	unknown (KL107)	unknown (OL104)	238	63737	312917	6015014	1	1	6	6	ybt unknown	-	-	-	-	-	wzi531	aadA2^	-	-	qnrS1	-	-	-	-	sul1	-	-	dfrA12	LAP-1	-	OXY-2-8*	-	-	-
KLE_DA5805AA_AS	SRR8651549	2018	Africa	South Africa	Gauteng	Klebsiella pneumoniae	ST966-2LV	19928	K27	O4	572	71284	474380	6723585	0	2	9	19	-	-	-	-	-	-	wzi173	aac(3)-IIa.v1;aac(6')-Ib-cr.v2;aadA^;strA.v1^;strB.v1	-	-	qnrB1.v2^;qnrS1	-	-	CatB4.v1;catA1^	-	sul1^;sul2	tet(A).v1;tet(D)	-	dfrA14.v2*;dfrA15.v2	OXA-1;TEM-1D.v1^	-	CTX-M-15^	-	OXA-48^	SHV-11.v1^
KLE_DA5806AA_AS	SRR8651547	2018	Africa	South Africa	Gauteng	Klebsiella pneumoniae	ST3559	251	K27	O4	103	371570	911318	5579784	0	2	9	13	-	-	-	-	-	-	wzi187	aac(3)-IIa.v1^;aac(6')-Ib-cr.v2;strA.v1^;strB.v1	-	-	qnrB1.v2^	-	-	CatB4.v1	-	sul2	tet(A).v1	-	dfrA14.v2*	OXA-1;TEM-1D.v1^	-	CTX-M-15	-	OXA-48	SHV-11.v1^
KLE_DA5807AA_AS	SRR8651544	2018	Africa	South Africa	Gauteng	Klebsiella pneumoniae	ST307	148	unknown (KL102)	O2afg	168	246684	499299	5921687	0	2	9	15	-	-	-	-	-	-	wzi173	aac(6')-Ib-cr.v2;aadA^;strA.v1^;strB.v1	-	-	qnrS1	-	-	CatB4.v1	-	sul1^;sul2	tet(A).v1	-	dfrA14.v2*;dfrA15.v2	OXA-1;TEM-1D.v1^	-	CTX-M-15^	-	OXA-181	SHV-28.v1^
KLE_DA5808AA_AS	SRR8651543	2018	Africa	South Africa	Gauteng	Klebsiella pneumoniae	ST307	148	unknown (KL102)	O4	557	60110	196812	6730018	1	2	9	19	ybt 10; ICEKp4 (truncated)	-	-	-	-	-	wzi173	aac(3)-IIa.v1;aac(6')-Ib-cr.v2;aadA^;strA.v1^;strB.v1	-	-	qnrB1.v2^;qnrS1	-	-	CatB4.v1;catA1^	-	sul1^;sul2	tet(A).v1;tet(D)	-	dfrA14.v2*;dfrA15.v2	OXA-1;TEM-1D.v1^	-	CTX-M-15	-	OXA-48^	SHV-28.v1^
KLE_DA5809AA_AS	SRR8651542	2018	Africa	South Africa	Gauteng	Klebsiella pneumoniae	ST307	148	unknown (KL102)	O2afg	88	371630	1102509	5570829	0	2	10	15	-	-	-	-	-	-	wzi173	aac(3)-IIa.v1^;aac(6')-Ib-cr.v2;strA.v1^;strB.v1	-	-	qnrB1.v2^;qnrS1	-	mphA	CatB4.v1	-	sul2	tet(A).v1	-	dfrA14.v2*	OXA-1;TEM-1D.v1^	-	CTX-M-15	-	OXA-181	SHV-28.v1^
KLE_DA5810AA_AS	SRR8651538	2018	Africa	South Africa	Gauteng	Klebsiella pneumoniae	ST3559	251	K27	O4	105	265523	633565	5613130	0	3	10	13	-	-	-	-	-	-	wzi187	aac(3)-IIa.v1^;aac(6')-Ib-cr.v2;strA.v1^;strB.v1	-	-	qnrB1.v2^	-	-	CatB4.v1	-	sul2	tet(A).v1	-	dfrA14.v2*	OXA-1;TEM-1D.v1^	-	CTX-M-15	-	OXA-48	SHV-11.v1^
KLE_DA5811AA_AS	SRR8651537	2018	Africa	South Africa	Gauteng	Klebsiella pneumoniae	ST307	148	unknown (KL102)	O2afg	107	221468	757676	5707155	0	2	8	10	-	-	-	-	-	-	wzi173	aac(6')-Ib-cr.v2;aadA^	-	-	qnrS1	-	-	CatB4.v1	-	sul1^	-	-	dfrA15.v2	OXA-1;TEM-1D.v1^	-	CTX-M-15^	-	OXA-181	SHV-28.v1^
KLE_DA5812AA_AS	SRR8651536	2018	Africa	South Africa	Gauteng	Klebsiella pneumoniae	ST39	268	unknown (KL149)	O1	357	165158	371546	6380788	1	2	8	15	ybt 14; ICEKp5	-	-	-	-	-	wzi452	aac(3)-IId*;aac(6')-Ib-cr.v2;aadA^	-	-	qnrS1	-	-	CatB4.v1?;catII.2*	-	sul1^;sul2	-	-	dfrA15.v2;dfrA30*	OXA-1;TEM-1D.v1^	-	CTX-M-15	-	NDM-1;OXA-181	SHV-11.v1^
KLE_DA5813AA_AS	SRR8651534	2018	Africa	South Africa	Gauteng	Klebsiella pneumoniae	ST152	186	unknown (KL149)	O4	116	213401	462898	5479999	0	2	10	19	-	-	-	-	-	-	wzi110	aac(3)-IIa.v1^;aac(6')-Ib-cr.v2;aadA16*;aph3-Ia.v1^;strA.v1^;strB.v1	-	-	qnrB6^	-	mphA	CatB4.v1;catA1^	arr-3	sul1;sul1;sul2	-	-	dfrA27	OXA-1;TEM-1D.v1^	-	CTX-M-15	-	OXA-48	SHV-1^
KLE_DA5814AA_AS	SRR8651533	2018	Africa	South Africa	Gauteng	Klebsiella pneumoniae	ST307	148	unknown (KL102)	O1	515	102420	402383	6626368	1	2	8	15	ybt 14; ICEKp5	-	-	-	-	-	wzi173	aac(3)-IIa.v1^;aac(6')-Ib-cr.v2;aadA^	-	-	qnrS1	-	-	CatB4.v1;catII.2*	-	sul1^;sul2	-	-	dfrA15.v2;dfrA30*	OXA-1;TEM-1D.v1^	-	CTX-M-15	-	NDM-1;OXA-181	SHV-28.v1^
KLE_DA5816AA_AS	SRR8670648	2017	Americas	United States	California	Klebsiella pneumoniae	ST828	5437	K5	O1	121	337986	720817	5654774	1	0	2	3	ybt 2; ICEKp1	-	-	iro 3 (truncated)	-	-	wzi5	strA.v1^;strB.v1	-	-	-	-	-	-	-	-	tet(A).v1*	-	-	-	-	-	-	-	SHV-11.v1^
KLE_DA5817AA_AS	SRR8670646	2017	Americas	United States	California	Klebsiella pneumoniae	ST828	5437	K5	O1	80	379373	906170	5645850	1	0	3	3	ybt 2; ICEKp1	-	-	iro 3 (truncated)	rmp 3; ICEKp1	-	wzi5	strA.v1^;strB.v1	-	-	-	-	-	-	-	-	tet(A).v1*	-	-	-	-	-	-	-	SHV-11.v1^
KLE_DA5818AA_AS	SRR8670644	2017	Americas	United States	California	Klebsiella pneumoniae	ST828	5437	unknown (K5)	O2a	349	36227	124619	5644698	1	0	2	3	ybt 2; ICEKp1 (incomplete)	-	-	iro 3 (incomplete) (truncated)	-	-	wzi5	strA.v1^;strB.v1	-	-	-	-	-	-	-	-	tet(A).v1*	-	-	-	-	-	-	-	SHV-11.v1^
KLE_DA5819AA_AS	ERR2397588	2016	Asia	Thailand	0	Klebsiella pneumoniae	ST76	146	K35	O5	57	376906	725001	5230341	0	0	0	0	-	-	-	-	-	-	wzi23	-	-	-	-	-	-	-	-	-	-	-	-	-	-	-	-	-	SHV-1^
KLE_DA5820AA_AS	ERR2397589	2016	Asia	Thailand	0	Klebsiella pneumoniae	ST323	251	K21	O3b	129	359172	1116581	5548900	1	1	9	15	ybt 15; ICEKp11	-	-	-	-	-	wzi262	aac(6')-Ib-cr.v2;aadA16*;strA.v1^;strB.v1	-	-	-	-	mphA	CatB4.v1	arr-3	sul1;sul2	tet(A).v1	-	dfrA14.v2*;dfrA27	OXA-1;TEM-1D.v1^	-	CTX-M-15	-	-	SHV-1^
KLE_DA5822AA_AS	SRR8670642	2017	Americas	United States	California	Klebsiella michiganensis	NA	19942	unknown (KL116)	O1	105	365241	931477	5730276	0	1	1	1	-	-	-	-	-	-	-	-	-	-	-	-	-	-	-	-	-	-	-	-	-	OXY-5-1*	-	-	-
KLE_DA5823AA_AS	SRR8670641	2017	Americas	United States	California	Klebsiella michiganensis	NA	19942	unknown (KL107)	O1	67	321607	707317	5698036	0	1	1	1	-	-	-	-	-	-	-	-	-	-	-	-	-	-	-	-	-	-	-	-	-	OXY-5-1*	-	-	-
KLE_DA5824AA_AS	SRR8670640	2017	Americas	United States	California	Klebsiella michiganensis	NA	19942	unknown (KL107)	O1	77	365241	931377	5709146	0	1	1	1	-	-	-	-	-	-	-	-	-	-	-	-	-	-	-	-	-	-	-	-	-	OXY-5-1*	-	-	-
KLE_DA5825AA_AS	SRR8738493	1999	Americas	United States	Virginia	Klebsiella pneumoniae	ST13	285	unknown (KL107)	O2afg	95	217205	498009	5596945	2	1	6	5	ybt 17; ICEKp10	clb 3	-	-	-	-	wzi40	aac(3)-IIa.v1	-	-	-	-	-	-	-	sul1	-	-	dfrA29.v1	OXA-2	-	TEM-10.v2^	-	-	SHV-1^
KLE_DA5826AA_AS	SRR8738481	2001	Americas	United States	Michigan	Klebsiella pneumoniae	ST14	10	unknown (K5)	O1	281	151091	350294	6033427	2	0	5	9	ybt 17; ICEKp10	clb 3 (truncated)	-	-	-	-	wzi2	aac(6')-Ib'.v1;aadA*;ant(2'')-Ia;sat-2	-	-	-	-	-	-	-	sul1	-	-	dfrA1.v1	OXA-2;OXA-9.v1;TEM-1D.v1^	-	-	-	-	-
KLE_DA5827AA_AS	SRR8738476	2008	0	0	0	Klebsiella pneumoniae	ST629	1838	unknown (KL107)	O3/O3a	85	360698	762240	5391849	0	0	0	0	-	-	-	-	-	-	wzi100	-	-	-	-	-	-	-	-	-	-	-	-	-	-	-	-	-	SHV-11.v1^
KLE_DA5828AA_AS	SRR8738477	2003	Americas	United States	Washington	Klebsiella pneumoniae	ST22	208	unknown (K9)	O2afg	94	263276	950533	5392662	0	0	0	0	-	-	-	-	-	-	wzi9	-	-	-	-	-	-	-	-	-	-	-	-	-	-	-	-	-	SHV-1^
KLE_DA5829AA_AS	SRR8738432	2001	Americas	United States	Michigan	Klebsiella pneumoniae	ST193	26	unknown (K63)	O1	80	392059	782930	5480513	0	0	3	3	-	-	-	-	-	-	wzi327	ant(2'')-Ia	-	-	-	-	-	-	-	sul1	-	-	-	OXA-2	-	-	-	-	-
KLE_DA5830AA_AS	SRR8738430	2000	Americas	United States	Washington	Klebsiella pneumoniae	ST567	21	unknown (K63)	O1	141	151777	359275	5357794	0	0	0	0	-	-	-	-	-	-	wzi63	-	-	-	-	-	-	-	-	-	-	-	-	-	-	-	-	-	SHV-11.v1^
KLE_DA5831AA_AS	SRR8738426	2011	Americas	United States	Louisiana	Klebsiella pneumoniae	ST152	186	unknown (K46)	O3b	110	287267	702835	5516814	0	0	0	0	-	-	-	-	-	-	wzi150	-	-	-	-	-	-	-	-	-	-	-	-	-	-	-	-	-	SHV-1^
KLE_DA5832AA_AS	SRR8738425	2001	Americas	United States	Michigan	Klebsiella pneumoniae	ST14	10	unknown (K5)	O1	317	154095	494304	6042110	2	0	5	9	ybt 17; ICEKp10	clb 3 (truncated)	-	-	-	-	wzi2	aac(6')-Ib'.v1;aadA*;ant(2'')-Ia;sat-2	-	-	-	-	-	-	-	sul1	-	-	dfrA1.v1	OXA-2;OXA-9.v1;TEM-1D.v1^	-	-	-	-	-
KLE_DA5833AA_AS	SRR8738424	2001	Americas	United States	Michigan	Klebsiella pneumoniae	ST193	26	unknown (K63)	unknown (O1)	78	345056	940575	5472532	0	0	3	3	-	-	-	-	-	-	wzi327	ant(2'')-Ia	-	-	-	-	-	-	-	sul1	-	-	-	OXA-2	-	-	-	-	-
KLE_DA5834AA_AS	SRR8738469	2001	Americas	United States	Illinois	Klebsiella pneumoniae	ST13	285	unknown (K3)	unknown (O2afg)	105	173295	457595	5630411	2	1	6	5	ybt 17; ICEKp10	clb 3	-	-	-	-	wzi40	aac(3)-IIa.v1	-	-	-	-	-	-	-	sul1	-	-	dfrA29.v1	OXA-2	-	TEM-10.v2^	-	-	SHV-1^
KLE_DA5835AA_AS	SRR8738467	1997	Americas	United States	California	Klebsiella pneumoniae	ST2982	955	unknown (K22)	O2afg	158	269122	926877	5518776	0	0	0	0	-	-	-	iro 4 (truncated)	-	-	wzi385	-	-	-	-	-	-	-	-	-	-	-	-	-	-	-	-	-	SHV-1
KLE_DA5836AA_AS	SRR8738472	2008	0	0	0	Klebsiella pneumoniae	ST5215	10727	unknown (KL113)	O1	65	374334	757093	5322341	0	0	5	5	-	-	-	-	-	-	wzi1	-	-	-	qnrS1	-	-	-	-	sul2	tet(A).v1	-	dfrA14.v2*	LAP-2	-	-	-	-	SHV-108^
KLE_DA5837AA_AS	SRR8738473	2008	Americas	United States	Washington	Klebsiella pneumoniae	ST242-1LV	4543	unknown (KL183)	unknown (OL101)	103	228092	972486	5298226	0	0	0	0	-	-	-	-	-	-	wzi150	-	-	-	-	-	-	-	-	-	-	-	-	-	-	-	-	-	SHV-110^
KLE_DA5839AA_AS	SRR8738461	2001	Americas	United States	Michigan	Klebsiella pneumoniae	ST14	10	unknown (K5)	O1	271	153901	376522	5890176	2	1	6	10	ybt 17; ICEKp10	clb 3 (truncated)	-	-	-	-	wzi2	aac(6')-Ib'.v1;aadA*;ant(2'')-Ia;sat-2	-	-	-	-	-	-	-	sul1	-	-	dfrA1.v1	OXA-2;OXA-9.v1;TEM-1D.v1^	-	SHV-7^	-	-	-
KLE_DA5840AA_AS	SRR8738458	2001	Americas	United States	Michigan	Klebsiella pneumoniae	ST14	10	unknown (K2)	O1	128	184014	494410	5709365	2	0	5	9	ybt 17; ICEKp10	clb 3	-	-	-	-	wzi2	aac(6')-Ib'.v1;aadA*;ant(2'')-Ia;sat-2	-	-	-	-	-	-	-	sul1	-	-	dfrA1.v1	OXA-2;OXA-9.v1;TEM-1D.v1^	-	-	-	-	-
KLE_DA5841AA_AS	SRR8738456	2001	Americas	United States	Michigan	Klebsiella pneumoniae	ST193	26	unknown (K63)	O1	90	190121	385346	5481829	0	0	3	3	-	-	-	-	-	-	wzi327	ant(2'')-Ia	-	-	-	-	-	-	-	sul1	-	-	-	OXA-2	-	-	-	-	SHV-14^
KLE_DA5842AA_AS	SRR8738466	2007	Americas	United States	Florida	Klebsiella pneumoniae	ST258	8	unknown (KL107)	unknown (O2a)	211	142787	469570	5742217	0	2	9	11	-	-	-	-	-	-	-	aac(6')-Ib'.v1;aadA2;ant(2'')-Ia;aph3-Ia.v1^	-	-	-	-	mphA	catA1^	-	sul1	-	-	dfrA12	OXA-2	TEM-122*?	-	-	KPC-3	SHV-11.v1
KLE_DA5844AA_AS	SRR8798069	2016	Americas	United States	Pennsylvania	Klebsiella pneumoniae	ST258	8	unknown (KL107)	O2afg	110	161649	389995	5592168	2	2	6	8	ybt 17; ICEKp10	clb 3	-	-	-	-	wzi154	aadA*;strA.v1^;strB.v1	-	-	-	-	-	-	-	sul2	-	-	dfrA14.v2*	OXA-9.v1;TEM-1D.v1^	-	-	-	KPC-3	SHV-11.v1
KLE_DA5845AA_AS	SRR8798060	2015	Americas	United States	Pennsylvania	Klebsiella pneumoniae	ST258	8	unknown (KL107)	O2afg	118	204251	544817	5640356	2	2	6	9	ybt 17; ICEKp10	clb 3	-	-	-	-	wzi154	aac(6')-Ib'.v1;aadA*;strA.v1^;strB.v1	-	-	-	-	-	-	-	sul2	-	-	dfrA14.v2*	OXA-9.v1;TEM-1D.v1^	-	-	-	KPC-3	SHV-11.v1
KLE_DA5846AA_AS	SRR8738454	2008	0	0	0	Klebsiella pneumoniae	ST940	81	unknown (KL107)	O4	98	280406	512287	5318798	0	0	0	0	-	-	-	-	-	-	-	-	-	-	-	-	-	-	-	-	-	-	-	-	-	-	-	-	-
KLE_DA5848AA_AS	SRR8798057	2016	Americas	United States	Pennsylvania	Klebsiella pneumoniae	ST258	8	unknown (KL107)	O2afg	111	203935	488494	5591508	2	2	6	8	ybt 17; ICEKp10	clb 3	-	-	-	-	wzi154	aadA*;strA.v1^;strB.v1	-	-	-	-	-	-	-	sul2	-	-	dfrA14.v2*	OXA-9.v1;TEM-1D.v1^	-	-	-	KPC-3	SHV-11.v1
KLE_DA5849AA_AS	SRR8798054	2016	Americas	United States	Pennsylvania	Klebsiella pneumoniae	ST258	8	unknown (KL107)	O2afg	113	203935	488494	5592108	2	2	6	8	ybt 17; ICEKp10	clb 3	-	-	-	-	wzi154	aadA*;strA.v1^;strB.v1	-	-	-	-	-	-	-	sul2	-	-	dfrA14.v2*	OXA-9.v1;TEM-1D.v1^	-	-	-	KPC-3	SHV-11.v1
KLE_DA5850AA_AS	SRR8798050	2015	Americas	United States	Pennsylvania	Klebsiella pneumoniae	ST258	8	unknown (KL107)	O2afg	135	135730	410988	5640143	2	2	6	9	ybt 17; ICEKp10	clb 3	-	-	-	-	wzi154	aac(6')-Ib'.v1;aadA*;strA.v1^;strB.v1	-	-	-	-	-	-	-	sul2	-	-	dfrA14.v2*	OXA-9.v1;TEM-1D.v1^	-	-	-	KPC-3	SHV-11.v1
KLE_DA5851AA_AS	SRR8798046	2015	Americas	United States	Pennsylvania	Klebsiella pneumoniae	ST258	8	unknown (KL107)	O2afg	128	180039	544817	5638600	2	2	6	8	ybt 17; ICEKp10	clb 3	-	-	-	-	wzi154	aac(6')-Ib'.v1;aadA*;strA.v1^;strB.v1	-	-	-	-	-	-	-	sul2	-	-	dfrA14.v2*	OXA-9.v1	-	-	-	KPC-3	SHV-11.v1
KLE_DA5852AA_AS	SRR8798035	2014	Americas	United States	Pennsylvania	Klebsiella pneumoniae	ST258	8	unknown (KL106)	O2afg	128	185646	449704	5539030	0	2	9	8	-	-	-	-	-	-	wzi29	aadA2	-	-	-	-	mphA	catA1^	-	sul1	-	-	dfrA12	TEM-1D.v1^	-	SHV-12	-	KPC-2	-
KLE_DA5853AA_AS	SRR8798033	2014	Americas	United States	Pennsylvania	Klebsiella pneumoniae	ST258	8	unknown (KL106)	O2afg	127	150277	439864	5538598	0	2	8	7	-	-	-	-	-	-	wzi29	aadA2^	-	-	-	-	mphA	catA1^	-	sul1	-	-	dfrA12	TEM-1D.v1^	-	-	-	KPC-2	-
KLE_DA5855AA_AS	SRR8798029	2016	Americas	United States	Pennsylvania	Klebsiella pneumoniae	ST258	8	unknown (KL107)	O2afg	112	204788	488458	5587721	2	2	6	8	ybt 17; ICEKp10	clb 3	-	-	-	-	wzi154	aadA*;strA.v1^;strB.v1	-	-	-	-	-	-	-	sul2	-	-	dfrA14.v2*	OXA-9.v1;TEM-1D.v1^	-	-	-	KPC-3	SHV-11.v1
KLE_DA5856AA_AS	SRR8844730	0	Americas	United States	Missouri	Klebsiella pneumoniae	ST268	129	K20	O2a	63	219707	526768	5409166	1	0	1	1	ybt 10; ICEKp4	-	-	-	-	-	wzi95	-	-	-	-	-	-	-	-	-	tet(D)	-	-	-	-	-	-	-	SHV-11.v1^
KLE_DA5857AA_AS	SRR8916350	2017	Asia	Thailand	0	Klebsiella pneumoniae	ST16	52	K51	O3b	104	292964	727974	5535196	1	2	8	12	ybt 9; ICEKp3	-	-	-	-	-	wzi50	aac(6')-Ib'.v1;aadA*;aadA2^	-	-	-	-	-	-	-	sul1	tet(B).v2*;tetR*	-	dfrA12	OXA-9.v1;TEM-1D.v1^	-	CTX-M-15	-	NDM-1;OXA-232	SHV-1
KLE_DA5858AA_AS	SRR8916503	2017	Asia	Thailand	0	Klebsiella pneumoniae	ST16	52	K51	O3b	97	293994	727939	5455054	1	2	7	8	ybt 9; ICEKp3	-	-	-	-	-	wzi50	aadA2^	-	-	-	-	-	-	-	sul1	tet(B).v2*;tetR*	-	dfrA12	-	-	CTX-M-15	-	NDM-1;OXA-232	SHV-1
KLE_DA5859AA_AS	SRR9333731	2016	Americas	Canada	0	Klebsiella pneumoniae	ST1454	68	K25	O1	167	241307	618363	5841848	0	2	6	9	-	-	-	-	-	-	wzi25	aac(3)-IId^;strA.v1*;strB.v1*	-	-	-	-	-	catII.2*	-	sul2	tet(A).v2	-	-	CMY-4.v1;TEM-1D.v1^	-	-	-	OXA-204	SHV-26
KLE_DA5865AA_AS	SRR8798030	2016	Americas	United States	Pennsylvania	Klebsiella pneumoniae	ST258	8	unknown (KL107)	O2afg	120	203883	540207	5586713	2	2	6	8	ybt 17; ICEKp10	clb 3	-	-	-	-	wzi154	aadA*;strA.v1^;strB.v1	-	-	-	-	-	-	-	sul2	-	-	dfrA14.v2*	OXA-9.v1;TEM-1D.v1^	-	-	-	KPC-3	SHV-11.v1
KLE_DA5867AA_AS	SRR9685472	2018	Asia	China	Beijing	Klebsiella pneumoniae	ST11	8	unknown (K47)	unknown (OL101)	159	176161	357622	5547186	1	2	3	2	ybt 9; ICEKp3	-	-	-	-	-	-	-	-	-	-	-	mphA	-	-	-	-	-	-	-	-	-	-	KPC-12	SHV-11.v1
KLE_DA5868AA_AS	SRR9858977	2017	Americas	United States	New York	Klebsiella pneumoniae	ST258	8	unknown (KL107)	O2afg	142	247620	839790	5643829	0	2	6	7	-	-	-	-	-	-	wzi154	aac(6')-Ib'.v1;aadA2;aph3-Ia.v1^	-	-	-	-	mphA	-	-	sul1	-	-	-	TEM-104*?	-	-	-	KPC-3	SHV-11.v1
KLE_DA5869AA_AS	SRR9858976	2014	Americas	United States	New York	Klebsiella pneumoniae	ST258	8	K51	O3b	150	186800	455679	5816894	2	2	7	9	ybt 17; ICEKp10 (truncated)	clb 3	-	-	-	-	wzi50	aac(3)-IV;aac(6')-Ib'.v1;aadA2^;aph(4)-Ia	-	-	-	-	mphA	catA1^	-	sul1	-	-	dfrA12	-	-	-	-	KPC-2	SHV-11.v1^
KLE_DA5870AA_AS	SRR9858974	2017	Americas	United States	New York	Klebsiella pneumoniae	ST258	8	unknown (K51)	O3b	171	169156	428145	5763479	1	2	4	5	ybt 15; ICEKp11	-	-	-	-	-	wzi50	aac(3)-IV;aac(6')-Ib'.v1;aph(4)-Ia	-	-	-	-	-	-	-	-	-	-	-	TEM-104*?	-	-	-	KPC-2	-
KLE_DA5873AA_AS	SRR9858973	2014	Americas	United States	New York	Klebsiella pneumoniae	ST258	8	unknown (KL106)	O2afg	87	203808	460219	5455614	0	2	3	2	-	-	-	-	-	-	-	-	-	-	-	-	-	-	-	-	-	-	-	-	TEM-122*?	-	-	KPC-2	SHV-11.v1
KLE_DA5875AA_AS	SRR9858971	2014	Americas	United States	New York	Klebsiella pneumoniae	ST258	8	K23	O2afg	96	217334	627400	5434972	0	2	6	10	-	-	-	-	-	-	wzi83	aac(3)-IV;aac(6')-Ib'.v1;aadA2;aadA^;aph(4)-Ia	-	-	-	-	-	cmlA1*	-	sul1;sul3	-	-	-	-	TEM-122*?	-	-	KPC-2	SHV-11.v1
KLE_DA5876AA_AS	SRR9858969	2014	Americas	United States	New York	Klebsiella pneumoniae	ST17	52	unknown (KL155)	unknown (OL101)	75	267988	480181	5398157	1	0	3	4	ybt 16; ICEKp12	-	-	-	-	-	wzi173	aadA1.v1^;aph(3')-Ia	-	-	-	-	-	-	-	sul1	-	-	dfrA1.v2	-	-	-	-	-	SHV-1^
KLE_DA5877AA_AS	SRR9858967	2014	Americas	United States	New York	Klebsiella pneumoniae	ST258	8	unknown (KL106)	O2afg	153	316849	499374	5654862	0	2	9	9	-	-	-	-	-	-	wzi29	aac(6')-Ib'.v1;aadA2^	-	-	-	-	mphA	catA1^	-	sul1	-	-	dfrA12	TEM-1D.v1^	-	SHV-12	-	KPC-2	-
KLE_DA5878AA_AS	SRR9858968	2014	Americas	United States	New York	Klebsiella pneumoniae	ST258	8	unknown (KL106)	O2afg	135	283152	497968	5653327	0	2	8	8	-	-	-	-	-	-	wzi29	aac(6')-Ib'.v1;aadA2^	-	-	-	-	mphA	catA1^	-	sul1	-	-	dfrA12	TEM-104*?	-	-	-	KPC-2	-
KLE_DA5879AA_AS	SRR9858964	2013	Americas	United States	New York	Klebsiella pneumoniae	ST258	8	unknown (KL106)	O2afg	158	137730	410177	5614747	0	2	8	8	-	-	-	-	-	-	wzi29	aac(6')-Ib'.v1;aadA2^	-	-	-	-	mphA	catA1^	-	sul1	-	-	dfrA12	TEM-104*?	-	-	-	KPC-2	SHV-11.v1
KLE_DA5880AA_AS	SRR9858972	2014	Americas	United States	New York	Klebsiella pneumoniae	ST258	8	unknown (KL106)	O2afg	116	270424	623100	5600312	0	2	9	13	-	-	-	-	-	-	wzi29	aac(3)-IV;aac(6')-Ib'.v1;aadA2;aadA^;aph(4)-Ia	-	-	-	-	mphA	catA1^;cmlA1*	-	sul1	-	-	dfrA12	TEM-1D.v1^	-	SHV-12	-	KPC-2	-
KLE_DA5881AA_AS	SRR9858960	2013	Americas	United States	New York	Klebsiella pneumoniae	ST258	8	unknown (KL107)	O2afg	138	203930	654847	5689667	0	2	8	9	-	-	-	-	-	-	wzi154	aac(6')-Ib'.v1;aadA2^;aph3-Ia.v1^	-	-	-	-	mphA	catA1^	-	sul1	-	-	dfrA12	TEM-104*?	-	-	-	KPC-3	SHV-11.v1
KLE_DA5882AA_AS	SRR9858959	2013	Americas	United States	New York	Klebsiella pneumoniae	ST17	52	unknown (K25)	O5	79	310621	793191	5460930	1	3	7	7	ybt 15; ICEKp11	-	-	-	-	-	wzi141	aac(3)-IIa.v1^;aac(6')-Ib-cr.v2	-	-	qnrB1.v2^	-	-	CatB4.v1	-	-	tet(A).v1	-	-	OXA-1	-	-	-	KPC-2	SHV-11.v1^
KLE_DA5883AA_AS	SRR9858958	2013	Americas	United States	New York	Klebsiella pneumoniae	ST258	8	unknown (KL107)	unknown (OL102)	156	176592	487890	5648423	0	2	8	9	-	-	-	-	-	-	wzi154	aac(6')-Ib'.v1;aadA2^;aph3-Ia.v1^	-	-	-	-	mphA	catA1^	-	sul1	-	-	dfrA12	TEM-1D.v1^	-	-	-	KPC-3	SHV-11.v1
KLE_DA5884AA_AS	SRR9858955	2013	Americas	United States	New York	Klebsiella pneumoniae	ST258	8	unknown (KL106)	O2afg	116	202357	462798	5555430	0	2	8	9	-	-	-	-	-	-	wzi29	aac(6')-Ib'.v1;aadA2^;aph3-Ia.v1^	-	-	-	-	mphA	catA1^	-	sul1	-	-	dfrA12	TEM-104*?	-	-	-	KPC-2	-
KLE_DA5885AA_AS	SRR9858951	2011	Americas	United States	New York	Klebsiella pneumoniae	ST258	8	unknown (KL107)	O2afg	185	170702	433330	5894813	2	2	7	13	ybt 17; ICEKp10	clb 3	-	-	-	-	wzi154	aac(6')-Ib'.v1;aadA*;aadA2^;strA.v1^;strB.v1	-	-	-	-	-	catA1^	-	sul1;sul2	-	-	dfrA12;dfrA14.v2*	OXA-9.v1;TEM-1D.v1^	-	-	-	KPC-3	-
KLE_DA5886AA_AS	SRR9858947	2011	Americas	United States	New York	Klebsiella pneumoniae	ST392	3	K27	O4	145	214921	387930	5475316	0	2	7	11	-	-	-	-	-	-	wzi187	aac(3)-IIa.v1^;aac(6')-Ib'.v1;aadA*;strB.v1	-	-	qnrB1.v2^	-	-	-	-	sul2	-	-	dfrA14.v2*	OXA-9.v1;TEM-1D.v1^	-	CTX-M-15	-	KPC-3	SHV-11.v1^
KLE_DA5887AA_AS	SRR9858950	2011	Americas	United States	New York	Klebsiella pneumoniae	ST392	3	K27	O4	125	361316	748243	5573484	0	3	8	11	-	-	-	-	-	-	wzi187	aac(3)-IIa.v1^;aac(6')-Ib'.v1;aadA*;strB.v1	-	-	qnrB1.v2^	-	-	-	-	sul2	-	-	dfrA14.v2*	OXA-9.v1;TEM-1D.v1^	-	CTX-M-15	-	KPC-3	SHV-11.v1^
KLE_DA5888AA_AS	SRR9858945	2016	Americas	United States	New York	Klebsiella pneumoniae	ST3359	8	unknown (KL107)	O2afg	143	198932	841191	5836348	2	2	8	15	ybt 17; ICEKp10	clb 3 (truncated)	-	-	-	-	wzi154	aac(6')-Ib'.v1;aadA*;aadA2^;aph3-Ia.v1^;strA.v1^;strB.v1	-	-	-	-	mphA	catA1^	-	sul1;sul2	-	-	dfrA12;dfrA14.v2*	OXA-9.v1;TEM-1D.v1^	-	-	-	KPC-3	-
KLE_DA5889AA_AS	SRR9858939	2015	Americas	United States	New York	Klebsiella pneumoniae	ST258	8	unknown (KL107)	O2afg	93	180902	518482	5491241	0	2	4	3	-	-	-	-	-	-	wzi154	aac(6')-Ib'.v1	-	-	-	-	-	-	-	-	-	-	-	-	TEM-122*?	-	-	KPC-3	SHV-11.v1
KLE_DA5890AA_AS	SRR9858935	2015	Americas	United States	New York	Klebsiella pneumoniae	ST258-1LV	8	unknown (KL107)	O2afg	95	211882	391834	5543101	0	2	6	5	-	-	-	-	-	-	wzi154	aac(6')-Ib'.v1	-	-	-	-	-	-	-	sul1	-	-	dfrB3	-	-	SHV-7^	-	KPC-2	-
KLE_DA5891AA_AS	SRR9858934	2015	Americas	United States	New York	Klebsiella pneumoniae	ST258	8	K63	O2afg	114	247647	525494	5510860	0	2	8	13	-	-	-	-	-	-	wzi150	aac(3)-IV;aac(6')-Ib'.v1;aadA2;aadA^;aph(4)-Ia;aph3-Ia.v1^	-	-	-	-	mphA	catA1^;cmlA1*	-	sul1	-	-	dfrA12	TEM-1D.v1^	-	-	-	KPC-2	SHV-11.v1
KLE_DA5892AA_AS	SRR9858929	2015	Americas	United States	New York	Klebsiella pneumoniae	ST258	8	K51	O3b	129	173603	322396	5689993	0	2	4	5	-	-	-	-	-	-	wzi50	aac(3)-IV;aac(6')-Ib'.v1;aph(4)-Ia	-	-	-	-	-	-	-	-	-	-	-	TEM-104*?	-	-	-	KPC-2	SHV-11.v1
KLE_DA5893AA_AS	SRR9858928	2011	Americas	United States	New York	Klebsiella pneumoniae	ST258	8	unknown (KL106)	O2afg	78	210338	539315	5504243	0	2	4	3	-	-	-	-	-	-	wzi29	aac(6')-Ib'.v1	-	-	-	-	-	-	-	-	-	-	-	TEM-104*?	-	-	-	KPC-2	SHV-11.v1
KLE_DA5894AA_AS	SRR9858925	2015	Americas	United States	New York	Klebsiella pneumoniae	ST258	8	unknown (KL106)	O2afg	77	219116	499818	5405064	0	2	4	3	-	-	-	-	-	-	wzi29	aac(6')-Ib'.v1	-	-	-	-	-	-	-	-	-	-	-	TEM-104*?	-	-	-	KPC-2	SHV-11.v1
KLE_DA5895AA_AS	SRR9858924	2011	Americas	United States	New York	Klebsiella pneumoniae	ST258	8	unknown (KL106)	O2afg	97	237759	499833	5572938	0	2	8	10	-	-	-	-	-	-	wzi29	aac(6')-Ib'.v1;aadA2^;aph3-Ia.v1^	-	-	-	-	mphA	catA1^	-	sul1	-	-	dfrA12	TEM-104*?	-	-	-	KPC-2;KPC-2	-
KLE_DA5896AA_AS	SRR9858923	2011	Americas	United States	New York	Klebsiella pneumoniae	ST258	8	unknown (KL106)	O2afg	100	233191	410206	5563980	0	2	8	9	-	-	-	-	-	-	wzi29	aac(6')-Ib'.v1;aadA2^;aph3-Ia.v1^	-	-	-	-	mphA	catA1^	-	sul1	-	-	dfrA12	TEM-1D.v1^	-	-	-	KPC-2	-
KLE_DA5897AA_AS	SRR9858922	2011	Americas	United States	New York	Klebsiella pneumoniae	ST258	8	unknown (KL106)	O2afg	96	237759	499833	5564024	0	2	8	9	-	-	-	-	-	-	wzi29	aac(6')-Ib'.v1;aadA2^;aph3-Ia.v1^	-	-	-	-	mphA	catA1^	-	sul1	-	-	dfrA12	TEM-1D.v1^	-	-	-	KPC-2	-
KLE_DA5898AA_AS	SRR9858918	2014	Americas	United States	New York	Klebsiella pneumoniae	ST258	8	unknown (KL107)	O2afg	146	238298	544007	5728985	0	2	8	9	-	-	-	-	-	-	wzi154	aac(6')-Ib'.v1;aadA2^;aph3-Ia.v1^	-	-	-	-	mphA	catA1^	-	sul1	-	-	dfrA12	-	TEM-122*?	-	-	KPC-3	SHV-11.v1
KLE_DA5899AA_AS	SRR9858915	2014	Americas	United States	New York	Klebsiella pneumoniae	ST258	8	unknown (KL107)	O2afg	90	211247	659185	5585241	0	2	8	8	-	-	-	-	-	-	wzi154	aac(6')-Ib'.v1;aadA2^	-	-	-	-	mphA	catA1^	-	sul1	-	-	dfrA12	TEM-1D.v1^	-	-	-	KPC-2	SHV-11.v1
KLE_DA5901AA_AS	SRR9858911	2014	Americas	United States	New York	Klebsiella pneumoniae	ST258	8	K23	O2afg	122	203903	420720	5589282	0	2	8	12	-	-	-	-	-	-	wzi83	aac(3)-IV;aac(6')-Ib'.v1;aadA2;aadA^;aph(4)-Ia;aph3-Ia.v1^	-	-	-	-	mphA	cmlA1*	-	sul1	-	-	dfrA12	-	TEM-122*?	-	-	KPC-3	SHV-11.v1
KLE_DA5902AA_AS	SRR9858910	2014	Americas	United States	New York	Klebsiella pneumoniae	ST258-1LV	8	unknown (KL107)	O2afg	105	232109	391806	5540964	0	2	6	5	-	-	-	-	-	-	wzi154	aac(6')-Ib'.v1	-	-	-	-	-	-	-	sul1	-	-	dfrB3	-	-	SHV-7^	-	KPC-2	-
KLE_DA5903AA_AS	SRR9858908	2013	Americas	United States	New York	Klebsiella pneumoniae	ST258	8	unknown (KL107)	unknown (OL102)	203	165487	371530	5839967	2	2	8	15	ybt 17; ICEKp10	clb 3	-	-	-	-	wzi154	aac(6')-Ib'.v1*;aadA*;aadA2^;aph3-Ia.v1^;strA.v1^;strB.v1	-	-	-	-	mphA	catA1^	-	sul1;sul2	-	-	dfrA12;dfrA14.v2*	OXA-9.v1;TEM-150*?	-	-	-	KPC-3	SHV-11.v1
KLE_DA5904AA_AS	SRR9858906	2013	Americas	United States	New York	Klebsiella pneumoniae	ST258	8	unknown (KL107)	O2afg	281	88755	291763	5881187	2	2	8	15	ybt 17; ICEKp10	clb 3 (incomplete)	-	-	-	-	wzi154	aac(6')-Ib'.v1*;aadA*;aadA2^;aph3-Ia.v1^;strA.v1^;strB.v1	-	-	-	-	mphA	catA1^	-	sul1;sul2	-	-	dfrA12;dfrA14.v2*	OXA-9.v1;TEM-150*?	-	-	-	KPC-3	-
KLE_DA5905AA_AS	SRR9858905	2015	Americas	United States	New York	Klebsiella pneumoniae	ST3359	8	unknown (KL107)	O2a	129	219669	526025	5686733	0	2	7	12	-	-	-	-	-	-	wzi154	aac(6')-Ib'.v1;aadA*;aadA2^;strA.v1^;strB.v1	-	-	-	-	-	catA1^	-	sul1;sul2	-	-	dfrA12	OXA-9.v1;TEM-150*?	-	-	-	KPC-3	-
KLE_DA5907AA_AS	SRR9858901	2013	Americas	United States	New York	Klebsiella pneumoniae	ST502-1LV	639	K15	O4	170	125275	394511	5491945	1	2	5	9	ybt 10; ICEKp4	-	-	-	-	-	wzi50	aac(6')-Ib'.v1;aadA*;strA.v1^;strB.v1	-	-	-	-	-	-	-	sul2	-	-	dfrA14.v2*	OXA-9.v1;TEM-1D.v1^	-	-	-	KPC-3	SHV-62
KLE_DA5908AA_AS	SRR9858899	2013	Americas	United States	New York	Klebsiella pneumoniae	ST258	8	unknown (KL107)	O2afg	135	145211	402724	5572384	2	2	6	7	ybt 17; ICEKp10	clb 3	-	-	-	-	wzi154	aadA*;strA.v1^;strB.v1	-	-	-	-	-	-	-	sul2	-	-	dfrA14.v2*	OXA-9.v1	-	-	-	KPC-3	-
KLE_DA5910AA_AS	SRR9858891	2011	Americas	United States	New York	Klebsiella pneumoniae	ST258	8	unknown (KL106)	O2afg	74	219115	499818	5404877	0	2	4	3	-	-	-	-	-	-	wzi29	aac(6')-Ib'.v1	-	-	-	-	-	-	-	-	-	-	-	TEM-104*?	-	-	-	KPC-2	SHV-11.v1
KLE_DA5911AA_AS	SRR9858890	2011	Americas	United States	New York	Klebsiella pneumoniae	ST392	3	K27	O4	123	361316	748143	5518051	0	2	7	11	-	-	-	-	-	-	wzi187	aac(3)-IIa.v1^;aac(6')-Ib'.v1;aadA*;strB.v1	-	-	qnrB1.v2^	-	-	-	-	sul2	-	-	dfrA14.v2*	OXA-9.v1;TEM-1D.v1^	-	CTX-M-15	-	KPC-3	SHV-11.v1^
KLE_DA5912AA_AS	SRR9858894	2013	Americas	United States	New York	Klebsiella pneumoniae	ST258	8	unknown (KL106)	O2afg	103	202367	410336	5552405	0	3	9	9	-	-	-	-	-	-	wzi29	aac(6')-Ib'.v1;aadA2^;aph3-Ia.v1^	-	-	-	-	mphA	catA1^	-	sul1	-	-	dfrA12	TEM-1D.v1^	-	-	-	KPC-2	-
KLE_DA5913AA_AS	SRR9858884	2011	Americas	United States	New York	Klebsiella pneumoniae	ST258	8	unknown (KL106)	O2afg	114	209153	455854	5596204	0	3	9	14	-	-	-	-	-	-	wzi29	aac(3)-IV;aac(6')-Ib'.v1;aadA2;aadA^;aph(4)-Ia;aph3-Ia.v1^	-	-	-	-	mphA	catA1^;cmlA1*	-	sul1;sul3	-	-	dfrA12	TEM-104*?	-	-	-	KPC-2	-
KLE_DA5914AA_AS	SRR9858883	2011	Americas	United States	New York	Klebsiella pneumoniae	ST258	8	unknown (KL106)	O2afg	114	209153	898572	6041940	0	3	9	14	-	-	-	-	-	-	wzi29	aac(3)-IV;aac(6')-Ib'.v1;aadA2^;aadA^;aph(4)-Ia;aph3-Ia.v1^	-	-	-	-	mphA	catA1^;cmlA1*	-	sul1;sul3	-	-	dfrA12	TEM-104*?	-	-	-	KPC-2	-
KLE_DA5915AA_AS	SRR9858881	2016	Americas	United States	New York	Klebsiella pneumoniae	ST258	8	unknown (K51)	O3b	103	197252	464598	5382483	0	1	2	1	-	-	-	-	-	-	wzi50	-	-	-	-	-	-	-	-	-	-	-	-	-	-	SHV-12	-	-	-
KLE_DA5918AA_AS	SRR9858851	2012	Americas	United States	New York	Klebsiella pneumoniae	ST258	8	unknown (KL107)	O2afg	154	186400	511184	5675031	0	3	9	9	-	-	-	-	-	-	wzi154	aac(6')-Ib'.v1;aadA2^;aph3-Ia.v1^	-	-	-	-	mphA	catA1^	-	sul1	-	-	dfrA12	TEM-104*?	-	-	-	KPC-3	SHV-11.v1
KLE_DA5919AA_AS	SRR9858847	2012	Americas	United States	New York	Klebsiella pneumoniae	ST1481	8	K63	O2afg	121	220238	439019	5530739	0	2	8	13	-	-	-	-	-	-	wzi150	aac(3)-IV;aac(6')-Ib'.v1;aadA2;aadA^;aph(4)-Ia	-	-	-	-	mphA	catA1^;cmlA1*	-	sul1;sul3	-	-	dfrA12	TEM-104*?	-	-	-	KPC-2	SHV-11.v1
KLE_DA5920AA_AS	SRR9858873	2014	Americas	United States	New York	Klebsiella pneumoniae	ST258	8	unknown (KL107)	O2afg	172	220179	365114	5792643	2	2	8	15	ybt 17; ICEKp10 (truncated)	clb 3	-	-	-	-	wzi154	aac(6')-Ib'.v1;aadA*;aadA2^;aph3-Ia.v1^;strA.v1^;strB.v1	-	-	-	-	mphA	catA1^	-	sul1;sul2	-	-	dfrA12;dfrA14.v2*	OXA-9.v1;TEM-1D.v1^	-	-	-	KPC-3	SHV-11.v1
KLE_DA5922AA_AS	SRR9858865	2013	Americas	United States	New York	Klebsiella pneumoniae	ST392	3	K27	O4	119	165753	292589	5399269	0	3	8	7	-	-	-	-	-	-	wzi187	aac(3)-IIa.v1^	-	-	qnrB1.v2^	-	-	-	-	-	tet(A).v1	-	dfrA14.v2*	OXA-1	-	CTX-M-15	-	KPC-2	SHV-11.v1^
KLE_DA5923AA_AS	SRR9858860	2013	Americas	United States	New York	Klebsiella pneumoniae	ST502-1LV	639	unknown (K15)	O4	181	98855	374427	5333296	1	2	5	9	ybt 10; ICEKp4	-	-	-	-	-	wzi50	aac(6')-Ib'.v1;aadA*;strA.v1;strB.v1	-	-	-	-	-	-	-	sul2	-	-	dfrA14.v2*	OXA-9.v1;TEM-1D.v1^	-	-	-	KPC-3	SHV-62
KLE_DA5924AA_AS	SRR9858850	2017	Americas	United States	New York	Klebsiella pneumoniae	ST307	148	unknown (KL102)	O2afg	82	307698	905258	5593505	1	1	8	12	ybt 9; ICEKp3	-	-	-	-	-	wzi173	aac(3)-IIa.v1^;aac(6')-Ib-cr.v2;strA.v1^;strB.v1	-	-	qnrB1.v2^	-	-	CatB4.v1	-	sul2	tet(A).v1	-	dfrA14.v2*	OXA-1;TEM-1D.v1^	-	CTX-M-15	-	-	SHV-28.v1^
KLE_DA5926AA_AS	SRR9858848	2012	Americas	United States	New York	Klebsiella pneumoniae	ST258	8	unknown (KL107)	O2afg	151	186400	544125	5678685	0	3	9	9	-	-	-	-	-	-	wzi154	aac(6')-Ib'.v1;aadA2^;aph3-Ia.v1^	-	-	-	-	mphA	catA1^	-	sul1	-	-	dfrA12	TEM-104*?	-	-	-	KPC-3	SHV-11.v1
KLE_DA5927AA_AS	SRR9858839	2016	Americas	United States	New York	Klebsiella pneumoniae	ST258	8	unknown (KL106)	O2afg	95	211882	499812	5515175	0	2	8	9	-	-	-	-	-	-	wzi29	aac(6')-Ib'.v1;aadA2^;aph3-Ia.v1^	-	-	-	-	mphA	catA1^	-	sul1	-	-	dfrA12	TEM-104*?	-	-	-	KPC-2	SHV-11.v1
KLE_DA5928AA_AS	SRR9858835	2014	Americas	United States	New York	Klebsiella pneumoniae	ST258	8	K63	O2afg	133	203903	633971	5756358	0	2	8	11	-	-	-	-	-	-	wzi150	aac(3)-IV;aac(6')-Ib'.v1;aadA^;aph(4)-Ia	-	-	-	-	mphA	catA1^;cmlA1*	-	sul1	-	-	dfrA12	TEM-1D.v1^	-	-	-	KPC-2	SHV-11.v1
KLE_DA5929AA_AS	SRR9858834	2014	Americas	United States	New York	Klebsiella pneumoniae	ST258	8	K51	O3b	154	169622	370552	5804839	2	2	8	10	ybt 17; ICEKp10 (truncated)	clb 3	-	-	-	-	wzi50	aac(3)-IV;aac(6')-Ib'.v1;aadA2^;aph(4)-Ia	-	-	-	-	mphA	catA1^	-	sul1	-	-	dfrA12	-	-	SHV-12^	-	KPC-2	-
KLE_DA5930AA_AS	SRR9858829	2014	Americas	United States	New York	Klebsiella pneumoniae	ST258	8	unknown (KL106)	O2afg	136	176498	462979	5622870	0	2	8	13	-	-	-	-	-	-	wzi29	aac(3)-IV;aac(6')-Ib'.v1;aadA2;aadA^;aph(4)-Ia	-	-	-	-	mphA	catA1^;cmlA1*	-	sul1;sul3	-	-	dfrA12	TEM-104*?	-	-	-	KPC-2	-
KLE_DA5931AA_AS	SRR9858827	2014	Americas	United States	New York	Klebsiella pneumoniae	ST258	8	unknown (KL107)	O2afg	97	203890	840530	5851569	2	2	6	10	ybt 17; ICEKp10	clb 3 (truncated)	-	-	-	-	wzi154	aac(6')-Ib'.v1;aadA2;aph3-Ia.v1^;strA.v1*;strB.v1*	-	-	qnrS1	-	-	catA1^	-	sul1	-	-	dfrA14.v2*	-	-	-	-	KPC-3	SHV-11.v1^
KLE_DA5933AA_AS	SRR9858817	2016	Americas	United States	New York	Klebsiella pneumoniae	ST258	8	unknown (KL106)	O2afg	106	203820	499812	5552274	0	2	8	9	-	-	-	-	-	-	wzi29	aac(6')-Ib'.v1;aadA2^;aph3-Ia.v1^	-	-	-	-	mphA	catA1^	-	sul1	-	-	dfrA12	TEM-104*?	-	-	-	KPC-2	-
KLE_DA5934AA_AS	SRR9858813	2013	Americas	United States	New York	Klebsiella pneumoniae	ST258	8	unknown (KL106)	O2afg	160	204148	498456	5659291	0	2	8	8	-	-	-	-	-	-	wzi29	aac(6')-Ib'.v1;aadA2^	-	-	-	-	mphA	catA1^	-	sul1	-	-	dfrA12	TEM-104*?	-	-	-	KPC-2	-
KLE_DA5935AA_AS	SRR9858807	2014	Americas	United States	New York	Klebsiella pneumoniae	ST258	8	unknown (KL107)	O2afg	170	144695	449946	5852071	2	3	9	13	ybt 17; ICEKp10	clb 3	-	-	-	-	wzi154	aac(6')-Ib'.v1*;aadA*;aadA2^;strA.v1^;strB.v1	-	-	-	-	mphA	catA1^	-	sul1;sul2	-	-	dfrA12;dfrA14.v2*	OXA-9.v1	-	-	-	KPC-3	SHV-11.v1
KLE_DA5936AA_AS	SRR9858806	2013	Americas	United States	New York	Klebsiella pneumoniae	ST36	129	unknown (KL153)	O2afg	168	133795	351486	5633747	0	2	3	2	-	-	-	-	-	-	wzi394	-	-	-	-	-	-	-	-	-	-	-	-	TEM-1D.v1^	-	-	-	KPC-3	SHV-11.v1^
KLE_DA5937AA_AS	SRR8199531	2018	Americas	United States	Pennsylvania	Klebsiella pneumoniae	ST258	8	unknown (KL106)	O2afg	127	115892	517671	5625973	0	2	9	10	-	-	-	-	-	-	wzi29	aac(6')-Ib'.v1;aadA2^;aph3-Ia.v1^	-	-	-	-	mphA	catA1^	-	sul1	-	-	dfrA12	TEM-104*?	-	SHV-12	-	KPC-2	-
KLE_DA5938AA_AS	SRR8738490	1998	Americas	United States	California	Klebsiella pneumoniae	ST485	233	unknown (K25)	O5	83	340226	1024096	5307797	0	0	6	7	-	-	-	-	-	-	wzi219	strA.v1^;strB.v1	-	-	-	-	-	-	-	sul2	tet(D)	-	dfrA14.v2*	TEM-1D.v1^	SHV-52	-	-	-	-
KLE_DA5939AA_AS	SRR8738475	2003	Americas	United States	Washington	Klebsiella pneumoniae	ST1373	8013	unknown (K38)	O3b	105	237931	725392	5301304	0	0	0	0	-	-	-	-	-	-	wzi96	-	-	-	-	-	-	-	-	-	-	-	-	-	-	-	-	-	SHV-11.v1^
KLE_DA5940AA_AS	SRR8798038	2014	Americas	United States	Pennsylvania	Klebsiella pneumoniae	ST258	8	unknown (KL106)	O2afg	146	149703	439687	5539540	0	2	8	7	-	-	-	-	-	-	wzi29	aadA2^	-	-	-	-	mphA	catA1^	-	sul1	-	-	dfrA12	TEM-1D.v1^	-	-	-	KPC-2	-
KLE_DA5942AA_AS	SRR9858893	2013	Americas	United States	New York	Klebsiella pneumoniae	ST258	8	unknown (KL106)	O2afg	163	240807	458115	5660199	0	2	8	8	-	-	-	-	-	-	wzi29	aac(6')-Ib'.v1;aadA2^	-	-	-	-	mphA	catA1^	-	sul1	-	-	dfrA12	TEM-104*?	-	-	-	KPC-2	-
KLE_DA5943AA_AS	SRR9858876	2014	Americas	United States	New York	Klebsiella pneumoniae	ST307	148	unknown (KL102)	O2afg	84	307391	898800	5534348	0	2	8	12	-	-	-	-	-	-	wzi173	aac(3)-IIa.v1^;aac(6')-Ib-cr.v2;strA.v1^;strB.v1	-	-	qnrB1.v2^	-	-	CatB4.v1	-	sul2	tet(A).v1*	-	dfrA14.v2*	OXA-1;TEM-206	-	-	-	CTX-M-33	-
KLE_DA5945AA_AS	SRR9858872	2014	Americas	United States	New York	Klebsiella pneumoniae	ST258	8	unknown (KL106)	O2afg	133	236623	463086	5626857	0	2	9	15	-	-	-	-	-	-	wzi29	aac(3)-IV;aac(6')-Ib'.v1;aadA2;aadA^;aph(4)-Ia;aph3-Ia.v1^	-	-	-	-	mphA	catA1^;cmlA1*	-	sul1;sul3	-	-	dfrA12	TEM-1D.v1^	-	SHV-12	-	KPC-2	-
KLE_DA5946AA_AS	SRR9858871	2014	Americas	United States	New York	Klebsiella pneumoniae	ST258	8	unknown (KL106)	O2afg	157	254056	499792	5656352	0	2	9	9	-	-	-	-	-	-	wzi29	aac(6')-Ib'.v1;aadA2^	-	-	-	-	mphA	catA1^	-	sul1	-	-	dfrA12	TEM-1D.v1^	-	SHV-12	-	KPC-2	-
KLE_DA5947AA_AS	SRR9858864	2013	Americas	United States	New York	Klebsiella pneumoniae	ST392	3	K27	O4	90	214923	473948	5398937	0	3	8	7	-	-	-	-	-	-	wzi187	aac(3)-IIa.v1^	-	-	qnrB1.v2^	-	-	-	-	-	tet(A).v1	-	dfrA14.v2*	OXA-1	-	CTX-M-15	-	KPC-2	SHV-11.v1^
KLE_DA5948AA_AS	SRR9858861	2013	Americas	United States	New York	Klebsiella pneumoniae	ST258	8	K23	O2afg	290	129509	535512	6168030	2	2	8	19	-	clb 3 (incomplete) (truncated)	-	-	-	-	wzi154	aadA2;aadA^;ant(2'')-Ia;aph3-Ia.v1^;strA.v1^;strB.v1	-	-	-	-	mphA;mphE.v2;msrE	catA1^;catB11;cmlA1*	-	sul2	-	-	dfrA12;dfrA14.v2*;dfrA19*	CARB-2.v1^;FOX-5	-	-	-	KPC-2	SHV-11.v1
KLE_DA5949AA_AS	SRR9858859	2013	Americas	United States	New York	Klebsiella pneumoniae	ST258	8	unknown (KL107)	O2afg	118	196966	434498	5610055	2	2	6	11	ybt 17; ICEKp10 (truncated)	clb 3	-	-	-	-	wzi154	aac(6')-Ib'.v1;aadA*;aadA2*;strA.v1^;strB.v1	-	-	-	-	-	-	-	sul1;sul2	-	-	dfrA14.v2*	OXA-9.v1;TEM-1D.v1^	-	-	-	KPC-3	SHV-11.v1
KLE_DA5950AA_AS	SRR9858858	2013	Americas	United States	New York	Klebsiella pneumoniae	ST17	52	K25	O5	98	359545	994439	5620048	1	2	3	4	ybt 15; ICEKp11	-	-	-	-	-	wzi141	aac(3)-IId^;aph3-Ia.v1^	-	-	-	-	-	-	-	-	-	-	-	TEM-1D.v1^	-	-	-	KPC-2	SHV-11.v1^
KLE_DA5951AA_AS	SRR9858845	2012	Americas	United States	New York	Klebsiella pneumoniae	ST258	8	unknown (KL107)	O2afg	161	174224	377788	5600890	0	3	7	7	-	-	-	-	-	-	wzi154	aadA*;strA.v1^;strB.v1	-	-	-	-	-	-	-	sul2	-	-	dfrA14.v2*	OXA-9.v1	-	-	-	KPC-3	-
KLE_DA5952AA_AS	SRR9858843	2012	Americas	United States	New York	Klebsiella pneumoniae	ST258	8	unknown (KL107)	O2afg	208	153390	542327	5832685	2	2	8	15	ybt 17; ICEKp10	clb 3	-	-	-	-	wzi154	aac(6')-Ib'.v1;aadA*;aadA2^;aph3-Ia.v1^;strA.v1^;strB.v1	-	-	-	-	mphA	catA1^	-	sul1;sul2	-	-	dfrA12;dfrA14.v2*	OXA-9.v1;TEM-1D.v1^	-	-	-	KPC-3	-
KLE_DA5953AA_AS	SRR9858838	2017	Americas	United States	New York	Klebsiella pneumoniae	ST307	148	unknown (KL102)	O2afg	80	309251	904952	5592188	1	1	8	12	ybt 9; ICEKp3	-	-	-	-	-	wzi173	aac(3)-IIa.v1^;aac(6')-Ib-cr.v2;strA.v1^;strB.v1	-	-	qnrB1.v2^	-	-	CatB4.v1	-	sul2	tet(A).v1	-	dfrA14.v2*	OXA-1;TEM-1D.v1^	-	CTX-M-15	-	-	SHV-28.v1^
KLE_DA5954AA_AS	SRR9858837	2016	Americas	United States	New York	Klebsiella pneumoniae	ST258	8	unknown (KL106)	O2afg	165	247620	434646	5660835	0	3	9	8	-	-	-	-	-	-	wzi29	aac(6')-Ib'.v1;aadA2^	-	-	-	-	mphA	catA1^	-	sul1	-	-	dfrA12	TEM-104*?	-	-	-	KPC-2	-
KLE_DA5955AA_AS	SRR9858831	2014	Americas	United States	New York	Klebsiella pneumoniae	ST258	8	K51	O3b	114	239302	499334	5465642	0	2	5	6	-	-	-	-	-	-	wzi50	aac(3)-IV;aac(6')-Ib'.v1;aph(4)-Ia	-	-	-	-	-	-	-	-	-	-	-	-	TEM-122*?	SHV-12	-	KPC-2	-
KLE_DA5956AA_AS	SRR9858830	2014	Americas	United States	New York	Klebsiella pneumoniae	ST258	8	unknown (KL107)	O2afg	177	196315	417199	5809204	2	2	8	15	ybt 17; ICEKp10	clb 3	-	-	-	-	wzi154	aac(6')-Ib'.v1;aadA*;aadA2;aph3-Ia.v1^;strA.v1^;strB.v1	-	-	-	-	mphA	catA1^	-	sul1;sul2	-	-	dfrA12;dfrA14.v2*	OXA-9.v1;TEM-1D.v1^	-	-	-	KPC-3	-
KLE_DA5957AA_AS	SRR9858828	2016	Americas	United States	New York	Klebsiella pneumoniae	ST258	8	unknown (KL106)	O2afg	97	203820	499812	5550172	0	2	8	9	-	-	-	-	-	-	wzi29	aac(6')-Ib'.v1;aadA2^;aph3-Ia.v1^	-	-	-	-	mphA	catA1^	-	sul1	-	-	dfrA12	TEM-104*?	-	-	-	KPC-2	-
KLE_DA5958AA_AS	SRR9858823	2013	Americas	United States	New York	Klebsiella pneumoniae	ST258	8	unknown (KL106)	unknown (O2a)	161	156371	329051	5579459	0	3	9	14	-	-	-	-	-	-	-	aac(3)-IV;aac(6')-Ib'.v1;aadA2;aadA^;aph(4)-Ia;aph3-Ia.v1^	-	-	-	-	mphA	catA1^;cmlA1*	-	sul1;sul3	-	-	dfrA12	TEM-104*?	-	-	-	KPC-2	-
KLE_DA5959AA_AS	SRR9858822	2017	Americas	United States	New York	Klebsiella pneumoniae	ST392	3	K27	O4	111	164496	431435	5376847	0	2	7	7	-	-	-	-	-	-	wzi187	aac(3)-IIa.v1^	-	-	qnrB1.v2^	-	-	-	-	-	tet(A).v1	-	dfrA14.v2*	OXA-1	-	CTX-M-15	-	KPC-2	SHV-11.v1^
KLE_DA5960AA_AS	SRR9858818	2017	Americas	United States	New York	Klebsiella pneumoniae	ST258	8	unknown (KL107)	O2afg	183	209718	518140	5897229	2	2	6	7	ybt 17; ICEKp10 (truncated)	clb 3	-	-	-	-	wzi154	aadA*;strA.v1^;strB.v1	-	-	-	-	-	-	-	sul2	-	-	dfrA14.v2*	OXA-9.v1	-	-	-	KPC-3	SHV-11.v1
KLE_DA5961AA_AS	SRR9858808	2014	Americas	United States	New York	Klebsiella pneumoniae	ST258	8	unknown (K51)	O3b	216	164008	458727	6259367	0	2	9	15	-	-	-	-	-	-	wzi50	aac(3)-IV;aac(6')-Ib'.v1;aadA2^;aph(4)-Ia;aph3-Ia.v1^;strA.v1*;strB.v1*	-	-	-	-	mphA	catA1^	-	sul1;sul2*	tet(A).v1	-	dfrA12	TEM-1D.v1^	-	-	-	KPC-2	-
KLE_DA5964AA_AS	SRR9858800	2014	Americas	United States	New York	Klebsiella pneumoniae	ST258	8	unknown (KL106)	O2afg	87	182560	450292	5404146	0	2	4	3	-	-	-	-	-	-	wzi29	aac(6')-Ib'.v1	-	-	-	-	-	-	-	-	-	-	-	TEM-104*?	-	-	-	KPC-2	SHV-11.v1
KLE_DA5965AA_AS	SRR9858795	2013	Americas	United States	New York	Klebsiella pneumoniae	ST258	8	unknown (KL106)	O2afg	151	233265	499789	5805642	1	2	8	8	ybt 15; ICEKp11	-	-	-	-	-	wzi29	aac(6')-Ib'.v1;aadA2^	-	-	-	-	mphA	catA1^	-	sul1	-	-	dfrA12	TEM-1D.v1^	-	-	-	KPC-2	-
KLE_DA5966AA_AS	SRR9858794	2017	Americas	United States	New York	Klebsiella pneumoniae	ST392	3	K27	O4	92	214923	453150	5376364	0	2	7	7	-	-	-	-	-	-	wzi187	aac(3)-IIa.v1^	-	-	qnrB1.v2^	-	-	-	-	-	tet(A).v1	-	dfrA14.v2*	OXA-1	-	CTX-M-15	-	KPC-2	SHV-11.v1^
KLE_DA5968AA_AS	SRR9858791	2012	Americas	United States	New York	Klebsiella pneumoniae	ST258	8	unknown (KL107)	O2afg	179	214183	434346	5917931	2	2	7	12	ybt 17; ICEKp10	clb 3	-	-	-	-	wzi154	aac(6')-Ib'.v1*;aadA*;aadA2^;strA.v1^;strB.v1	-	-	-	-	-	catA1^	-	sul1;sul2	-	-	dfrA12;dfrA14.v2*	OXA-9.v1	-	-	-	KPC-3	-
KLE_DA5970AA_AS	SRR9858784	2012	Americas	United States	New York	Klebsiella pneumoniae	ST258	8	unknown (KL106)	O2afg	125	203931	450185	5594898	0	3	9	14	-	-	-	-	-	-	wzi29	aac(3)-IV;aac(6')-Ib'.v1;aadA2;aadA^;aph(4)-Ia;aph3-Ia.v1^	-	-	-	-	mphA	catA1^;cmlA1*	-	sul1;sul3	-	-	dfrA12	TEM-104*?	-	-	-	KPC-2	-
KLE_DA5971AA_AS	SRR9858783	2013	Americas	United States	New York	Klebsiella pneumoniae	ST258	8	unknown (KL107)	O2afg	149	198956	654847	5690699	0	3	9	9	-	-	-	-	-	-	wzi154	aac(6')-Ib'.v1;aadA2^;aph3-Ia.v1^	-	-	-	-	mphA	catA1^	-	sul1	-	-	dfrA12	TEM-104*?	-	-	-	KPC-3	SHV-11.v1
KLE_DA5972AA_AS	SRR9858782	2016	Americas	United States	New York	Klebsiella pneumoniae	ST258	8	unknown (KL106)	O2afg	91	211882	499812	5514956	0	2	8	9	-	-	-	-	-	-	wzi29	aac(6')-Ib'.v1;aadA2^;aph3-Ia.v1^	-	-	-	-	mphA	catA1^	-	sul1	-	-	dfrA12	TEM-104*?	-	-	-	KPC-2	SHV-11.v1
KLE_DA5973AA_AS	SRR9858781	2017	Americas	United States	New York	Klebsiella pneumoniae	ST307	148	unknown (KL102)	O2afg	78	372577	905258	5592403	1	1	8	12	ybt 9; ICEKp3	-	-	-	-	-	wzi173	aac(3)-IIa.v1^;aac(6')-Ib-cr.v2;strA.v1^;strB.v1	-	-	qnrB1.v2^	-	-	CatB4.v1	-	sul2	tet(A).v1	-	dfrA14.v2*	OXA-1;TEM-1D.v1^	-	CTX-M-15	-	-	SHV-28.v1^
KLE_DA5974AA_AS	SRR9858780	2017	Americas	United States	New York	Klebsiella pneumoniae	ST258	8	K25	O5	130	152086	324908	5611162	0	2	8	7	-	-	-	-	-	-	-	aadA2^	-	-	-	-	mphA	catA1^	-	sul1	-	-	dfrA12	-	-	SHV-12	-	KPC-2	-
KLE_DA5975AA_AS	SRR9858779	2015	Americas	United States	New York	Klebsiella pneumoniae	ST258	8	unknown (KL107)	unknown (OL102)	545	153000	324961	5856871	2	3	9	10	ybt 17; ICEKp10	clb 3 (incomplete)	-	-	-	-	wzi154	aadA*;aph3-Ia.v1^;strA.v1^;strB.v1	-	-	-	-	mphA	catA1^	-	sul2	-	-	dfrA14.v2*	OXA-9.v1	-	-	-	KPC-3	SHV-11.v1
KLE_DA5977AA_AS	SRR9858775	2015	Americas	United States	New York	Klebsiella pneumoniae	ST258	8	K23	O2afg	140	148587	453152	5588802	0	3	9	12	-	-	-	-	-	-	wzi83	aac(3)-IV;aac(6')-Ib'.v1;aadA2;aadA^;aph(4)-Ia;aph3-Ia.v1^	-	-	-	-	mphA	cmlA1*	-	sul1	-	-	dfrA12	TEM-104*?	-	-	-	KPC-3	SHV-11.v1
KLE_DA5978AA_AS	ERR2397590	2016	Asia	Thailand	0	Klebsiella pneumoniae	ST15	10	K24	O1	82	260297	508195	5561695	1	1	9	11	ybt 10; ICEKp4 (truncated)	-	-	-	-	-	wzi24	aac(6')-Ib-cr.v2;aadA2^;aph3-Ia.v1^	-	-	-	-	mphA	CatB4.v1	-	sul1	tet(A).v1	-	dfrA12	OXA-1;TEM-1D.v1^	-	CTX-M-15	-	-	SHV-28.v1^
KLE_DA5979AA_AS	SRR8199272	2017	Americas	United States	Pennsylvania	Klebsiella pneumoniae	ST1438	146	unknown (KL169)	unknown (OL104)	258	163016	434792	5928061	0	1	7	11	-	-	-	-	-	-	wzi386	aac(3)-IIa.v1^;aac(6')-Ib-cr.v2;strA.v1^;strB.v1	-	-	qnrB1.v2^	-	-	CatB4.v1	-	sul2	-	-	dfrA14.v2*	OXA-1;TEM-1D.v1^	-	CTX-M-15	-	-	SHV-1^
KLE_DA5980AA_AS	SRR8199271	2017	Americas	United States	Pennsylvania	Klebsiella pneumoniae	ST258	8	unknown (KL107)	O2afg	143	137367	403395	5738214	5	2	7	9	ybt 17; ICEKp10	clb 3	iuc 5	iro unknown	-	-	wzi154	aadA*;strA.v1^;strB.v1	-	-	-	-	-	-	-	sul2	tet(A).v1	-	dfrA14.v2*	OXA-9.v1;TEM-1D.v1^	-	-	-	KPC-3	SHV-11.v1
KLE_DA5982AA_AS	SRR8738487	1997	Americas	United States	Alabama	Klebsiella pneumoniae	ST423	2	unknown (KL107)	O2afg	116	228941	455735	5533637	0	0	0	0	-	-	-	-	-	-	wzi8	-	-	-	-	-	-	-	-	-	-	-	-	-	-	-	-	-	SHV-11.v1^
KLE_DA5983AA_AS	SRR8738483	2002	Americas	United States	New Mexico	Klebsiella pneumoniae	ST4656-1LV	20075	unknown (KL108)	O1	76	279052	462665	5716854	0	0	0	0	-	-	-	-	-	-	wzi24	-	-	-	-	-	-	-	-	-	-	-	-	-	-	-	-	-	SHV-1^
KLE_DA5984AA_AS	SRR8738480	2001	Americas	United States	Michigan	Klebsiella pneumoniae	ST193	26	unknown (K63)	unknown (O1)	70	367624	664364	5474780	0	0	3	3	-	-	-	-	-	-	wzi327	ant(2'')-Ia	-	-	-	-	-	-	-	sul1	-	-	-	OXA-2	-	-	-	-	-
KLE_DA5988AA_AS	SRR8798044	2015	Americas	United States	Pennsylvania	Klebsiella pneumoniae	ST258	8	unknown (KL107)	O2afg	119	209601	544817	5642223	2	2	6	9	ybt 17; ICEKp10	clb 3	-	-	-	-	wzi154	aac(6')-Ib'.v1;aadA*;strA.v1^;strB.v1	-	-	-	-	-	-	-	sul2	-	-	dfrA14.v2*	OXA-9.v1;TEM-1D.v1^	-	-	-	KPC-3	SHV-11.v1
KLE_DA5989AA_AS	SRR8798043	2015	Americas	United States	Pennsylvania	Klebsiella pneumoniae	ST258	8	unknown (KL107)	O2afg	125	168055	544817	5641820	2	2	6	9	ybt 17; ICEKp10	clb 3	-	-	-	-	wzi154	aac(6')-Ib'.v1;aadA*;strA.v1^;strB.v1	-	-	-	-	-	-	-	sul2	-	-	dfrA14.v2*	OXA-9.v1;TEM-1D.v1^	-	-	-	KPC-3	SHV-11.v1
KLE_DA5990AA_AS	SRR8798042	2015	Americas	United States	Pennsylvania	Klebsiella pneumoniae	ST258	8	unknown (KL107)	O2afg	125	171139	544817	5640392	2	2	6	9	ybt 17; ICEKp10	clb 3	-	-	-	-	wzi154	aac(6')-Ib'.v1;aadA*;strA.v1^;strB.v1	-	-	-	-	-	-	-	sul2	-	-	dfrA14.v2*	OXA-9.v1;TEM-1D.v1^	-	-	-	KPC-3	SHV-11.v1
KLE_DA5991AA_AS	SRR8798040	2014	Americas	United States	Pennsylvania	Klebsiella pneumoniae	ST258	8	unknown (KL106)	O2afg	135	187015	449692	5538456	0	2	8	7	-	-	-	-	-	-	wzi29	aadA2^	-	-	-	-	mphA	catA1^	-	sul1	-	-	dfrA12	TEM-1D.v1^	-	-	-	KPC-2	-
KLE_DA5992AA_AS	SRR8798039	2014	Americas	United States	Pennsylvania	Klebsiella pneumoniae	ST258	8	unknown (KL107)	O2afg	140	135455	449770	5553646	0	2	4	4	-	-	-	-	-	-	-	aac(6')-Ib'.v1;aadA2	-	-	-	-	-	-	-	sul1	-	-	-	-	-	-	-	KPC-2	-
KLE_DA5994AA_AS	SRR9858857	2013	Americas	United States	New York	Klebsiella pneumoniae	ST258	8	K23	O2afg	173	153400	483845	5738742	0	2	7	16	-	-	-	-	-	-	wzi83	aac(6')-Ib'.v1;aadA2;aadA^;ant(2'')-Ia;aph3-Ia.v1^	-	-	-	-	mphA;mphE.v2;msrE	catA1^;catB11;cmlA1*	-	-	-	-	dfrA12;dfrA19*	CARB-2.v1^;FOX-5	-	-	-	KPC-2	SHV-11.v1
KLE_DA5995AA_AS	SRR9858856	2013	Americas	United States	New York	Klebsiella pneumoniae	ST258	8	unknown (KL107)	O2afg	130	145215	449944	5579178	2	2	6	8	ybt 17; ICEKp10	clb 3	-	-	-	-	wzi154	aadA*;strA.v1^;strB.v1	-	-	-	-	-	-	-	sul2	-	-	dfrA14.v2*	OXA-9.v1;TEM-1D.v1^	-	-	-	KPC-3	-
KLE_DA5996AA_AS	SRR9858819	2016	Americas	United States	New York	Klebsiella pneumoniae	ST258	8	unknown (KL106)	O2afg	94	211882	499812	5553236	0	2	8	9	-	-	-	-	-	-	wzi29	aac(6')-Ib'.v1;aadA2^;aph3-Ia.v1^	-	-	-	-	mphA	catA1^	-	sul1	-	-	dfrA12	TEM-104*?	-	-	-	KPC-2	-
KLE_DA5997AA_AS	SRR9858815	2013	Americas	United States	New York	Klebsiella pneumoniae	ST392	3	K27	O4	90	216293	473948	5399052	0	3	8	7	-	-	-	-	-	-	wzi187	aac(3)-IIa.v1^	-	-	qnrB1.v2^	-	-	-	-	-	tet(A).v1	-	dfrA14.v2*	OXA-1	-	CTX-M-15	-	KPC-2	SHV-11.v1^
KLE_DA5998AA_AS	SRR9858785	2012	Americas	United States	New York	Klebsiella pneumoniae	ST258	8	unknown (KL106)	O2afg	102	237800	455487	5538530	0	2	7	13	-	-	-	-	-	-	wzi29	aac(3)-IV;aac(6')-Ib'.v1;aadA2;aadA^;aph(4)-Ia;aph3-Ia.v1^	-	-	-	-	mphA	catA1^;cmlA1*	-	sul1;sul3	-	-	dfrA12	-	-	-	-	KPC-2	SHV-11.v1
KLE_DA5999AA_AS	SRR9858777	2015	Americas	United States	New York	Klebsiella pneumoniae	ST258	8	unknown (KL107)	O2afg	189	146570	303664	5805131	2	2	8	15	ybt 17; ICEKp10	clb 3	-	-	-	-	wzi154	aac(6')-Ib'.v1;aadA*;aadA2;aph3-Ia.v1^;strA.v1^;strB.v1	-	-	-	-	mphA	catA1^	-	sul1;sul2	-	-	dfrA12;dfrA14.v2*	OXA-9.v1;TEM-1D.v1^	-	-	-	KPC-3	-
KLE_DA6000AA_AS	SRR9858774	2015	Americas	United States	New York	Klebsiella pneumoniae	ST392	3	K27	O4	93	248173	708871	5540942	0	1	7	10	-	-	-	-	-	-	wzi187	aac(3)-IIa.v1^;aac(6')-Ib-cr.v2;strA.v1^;strB.v1	-	-	-	-	-	CatB4.v1	-	sul2	tet(A).v1	-	-	OXA-1;TEM-1D.v1^	-	CTX-M-15	-	-	SHV-11.v1^
KLE_DA6001AA_AS	SRR9858773	2015	Americas	United States	New York	Klebsiella pneumoniae	ST258	8	unknown (KL107)	O2a	171	181631	434647	5722970	2	2	7	13	ybt 17; ICEKp10	clb 3 (incomplete) (truncated)	-	-	-	-	wzi154	aac(6')-Ib'.v1;aadA*;aadA2^;strA.v1^;strB.v1	-	-	-	-	-	catA1^	-	sul1;sul2	-	-	dfrA12;dfrA14.v2*	OXA-9.v1;TEM-1D.v1^	-	-	-	KPC-3	SHV-11.v1
KLE_DA6002AA_AS	SRR9858772	2015	Americas	United States	New York	Klebsiella pneumoniae	ST258	8	K23	O2afg	197	209741	512768	5702218	0	3	11	21	-	-	-	-	-	-	wzi83	aac(3)-IIa.v1^;aac(3)-IV;aadA2;aadA^;aph(4)-Ia;aph3-Ia.v1^;strA.v1^;strB.v1	-	-	qnrB1.v2^	-	mphA	CatB4.v1;cmlA1*	-	sul1;sul2	tet(A).v1	-	dfrA12;dfrA14.v2*	OXA-1;TEM-104*?	-	CTX-M-15*	-	KPC-3	SHV-11.v1
KLE_DA6003AA_AS	SRR9858771	2015	Americas	United States	New York	Klebsiella pneumoniae	ST258	8	unknown (KL107)	O2afg	85	209180	544125	5665343	0	2	3	2	-	-	-	-	-	-	wzi154	aac(6')-Ib'.v1	-	-	-	-	-	-	-	-	-	-	-	-	-	-	-	KPC-3	SHV-11.v1
KLE_DA6004AA_AS	SRR9858768	2013	Americas	United States	New York	Klebsiella pneumoniae	ST258	8	unknown (KL107)	O2afg	179	248246	417168	5830375	2	2	8	14	ybt 17; ICEKp10	clb 3	-	-	-	-	wzi154	aac(6')-Ib'.v1;aadA2^;aph3-Ia.v1^;strA.v1^;strB.v1	-	-	-	-	mphA	catA1^	-	sul1;sul2	-	-	dfrA12;dfrA14.v2*	OXA-9.v1;TEM-1D.v1^	-	-	-	KPC-3	-
KLE_DA6005AA_AS	SRR9858767	2013	Americas	United States	New York	Klebsiella pneumoniae	ST258	8	K23	O2afg	109	209688	786416	5530328	0	2	5	6	-	-	-	-	-	-	wzi83	aac(6')-Ib'.v1;aadA2;aadA^	-	-	-	-	-	cmlA1*	-	-	-	-	-	FOX-5	-	-	-	KPC-2	SHV-11.v1
KLE_DA6006AA_AS	SRR9858766	2013	Americas	United States	New York	Klebsiella pneumoniae	ST258	8	unknown (KL107)	O2afg	121	210938	434514	5676163	2	2	6	11	ybt 17; ICEKp10 (truncated)	clb 3	-	-	-	-	wzi154	aac(6')-Ib'.v1;aadA*;aadA2;strA.v1^;strB.v1	-	-	-	-	-	-	-	sul1;sul2	-	-	dfrA14.v2*	OXA-9.v1;TEM-1D.v1^	-	-	-	KPC-3	SHV-11.v1
KLE_DA6007AA_AS	SRR9858763	2013	Americas	United States	New York	Klebsiella pneumoniae	ST258	8	K23	O2afg	137	203931	786412	5722129	0	3	8	16	-	-	-	-	-	-	wzi83	aac(6')-Ib'.v1;aadA2;aadA^;ant(2'')-Ia;aph3-Ia.v1^	-	-	-	-	mphA;mphE.v2;msrE	catA1^;catB11;cmlA1*	-	-	-	-	dfrA12;dfrA19*	CARB-2.v1^;FOX-5	-	-	-	KPC-2	SHV-11.v1
KLE_DA6008AA_AS	SRR9858762	2013	Americas	United States	New York	Klebsiella pneumoniae	ST258	8	unknown (KL106)	O2afg	138	265087	499821	5810307	1	2	8	8	ybt 15; ICEKp11	-	-	-	-	-	wzi29	aac(6')-Ib'.v1;aadA2^	-	-	-	-	mphA	catA1^	-	sul1	-	-	dfrA12	TEM-1D.v1^	-	-	-	KPC-2^	-
KLE_DA6009AA_AS	SRR9858761	2018	Americas	United States	New York	Klebsiella pneumoniae	ST307	148	unknown (KL102)	O2afg	81	307392	700811	5664963	1	2	8	9	ybt 9; ICEKp3	-	-	-	-	-	wzi173	aac(3)-IIa.v1^;aac(6')-Ib-cr.v2	-	-	qnrB1.v2^	-	-	CatB4.v1	-	sul1	tet(A).v1*	-	dfrA25	OXA-1	-	-	-	KPC-3	-
KLE_DA6010AA_AS	SRR9858760	2018	Americas	United States	New York	Klebsiella pneumoniae	ST258	8	unknown (KL107)	O2afg	154	135420	340977	5672551	2	2	9	12	ybt 17; ICEKp10	clb 3	-	-	-	-	wzi154	aadA*;strA.v1^;strB.v1	-	-	qnrB1.v2^	-	-	CatB4.v1	-	sul2	tet(A).v1	-	dfrA14.v2*	OXA-1;OXA-9.v1	-	CTX-M-15	-	KPC-3	SHV-11.v1
KLE_DA6011AA_AS	SRR9858758	2013	Americas	United States	New York	Klebsiella pneumoniae	ST36	129	unknown (KL153)	O2afg	142	205653	399128	5624796	0	2	3	2	-	-	-	-	-	-	wzi394	-	-	-	-	-	-	-	-	-	-	-	-	TEM-1D.v1^	-	-	-	KPC-3	SHV-11.v1^
KLE_DA6013AA_AS	SRR9858756	2011	Americas	United States	New York	Klebsiella pneumoniae	ST258	8	unknown (KL106)	O2afg	129	203931	455853	5597160	0	2	8	14	-	-	-	-	-	-	wzi29	aac(3)-IV;aac(6')-Ib'.v1;aadA2;aadA^;aph(4)-Ia;aph3-Ia.v1^	-	-	-	-	mphA	catA1^;cmlA1*	-	sul1;sul3	-	-	dfrA12	TEM-104*?	-	-	-	KPC-2	-
KLE_DA6014AA_AS	SRR9858755	2013	Americas	United States	New York	Klebsiella pneumoniae	ST258	8	unknown (KL106)	O2afg	110	209153	455854	5592325	0	3	9	14	-	-	-	-	-	-	wzi29	aac(3)-IV;aac(6')-Ib'.v1;aadA2^;aadA^;aph(4)-Ia;aph3-Ia.v1^	-	-	-	-	mphA	catA1^;cmlA1*	-	sul1;sul3	-	-	dfrA12	TEM-104*?	-	-	-	KPC-2	-
KLE_DA6015AA_AS	SRR9858753	2015	Americas	United States	New York	Klebsiella pneumoniae	ST258	8	unknown (KL107)	O2afg	93	220206	402845	5611083	2	2	6	9	ybt 17; ICEKp10	clb 3	-	-	-	-	wzi154	aac(6')-Ib'.v1;aadA*;strA.v1^;strB.v1	-	-	-	-	-	-	-	sul2	-	-	dfrA14.v2*	OXA-9.v1;TEM-1D.v1^	-	-	-	KPC-3	SHV-11.v1
KLE_DA6016AA_AS	SRR9858752	2015	Americas	United States	New York	Klebsiella pneumoniae	ST22	208	K9	O2afg	108	165053	393378	5281652	0	1	7	9	-	-	-	-	-	-	wzi9	aac(3)-IIa.v1^;strA.v1^;strB.v1	-	-	qnrB1.v2^	-	-	-	-	sul2	tet(A).v1	-	dfrA14.v2*	TEM-1D.v1^	-	CTX-M-15	-	-	SHV-1^
KLE_DA6017AA_AS	SRR9858750	2015	Americas	United States	New York	Klebsiella pneumoniae	ST17	52	K25	O5	66	427605	1118256	5489391	0	2	5	5	-	-	-	-	-	-	wzi141	-	-	-	qnrS1	-	-	catA1*	-	-	-	-	dfrA14.v2*	TEM-1D.v1^	-	-	-	KPC-3	SHV-11.v1^
KLE_DA6018AA_AS	SRR9858748	2015	Americas	United States	New York	Klebsiella pneumoniae	ST258	8	unknown (KL107)	O2afg	139	198852	619394	5652415	0	2	9	15	-	-	-	-	-	-	wzi154	aac(3)-IId^;aac(6')-Ib'.v1;aadA*;aadA5;strA.v1^;strB.v1*	-	-	-	-	mphA	-	-	sul1;sul2	tet(A).v1	-	dfrA14.v2*;dfrA17	OXA-9.v1	TEM-122?	-	-	KPC-3	SHV-11.v1
KLE_DA6019AA_AS	SRR9858747	2015	Americas	United States	New York	Klebsiella pneumoniae	ST258	8	unknown (KL106)	O2afg	100	234865	490449	5603988	0	2	9	10	-	-	-	-	-	-	wzi29	aac(6')-Ib'.v1;aadA2^;aph3-Ia.v1^	-	-	-	-	mphA	catA1^	-	sul1	-	-	dfrA12	TEM-1D.v1^	-	SHV-12	-	KPC-2	-
KLE_DA6020AA_AS	SRR9858746	2015	Americas	United States	New York	Klebsiella pneumoniae	ST258	8	unknown (KL107)	O2afg	175	239302	776334	5736554	0	2	9	14	-	-	-	-	-	-	wzi154	aadA2^;aph3-Ia.v1^;strA.v1^;strB.v1	-	-	-	-	mphA	catA1^	-	sul1;sul2	-	-	dfrA12*;dfrA14.v2*	OXA-9.v1;TEM-1	-	SHV-12	-	KPC-3	-
KLE_DA6021AA_AS	SRR9858745	2015	Americas	United States	New York	Klebsiella pneumoniae	ST258	8	unknown (KL107)	O2afg	189	182916	456387	5661851	0	2	9	16	-	-	-	-	-	-	-	aac(3)-IV;aac(6')-Ib'.v1;aadA2;aadA5;aph(4)-Ia;strA.v1^;strB.v1*	-	-	-	-	mphA	cmlA1*	-	sul1;sul2;sul3	tet(A).v1	-	dfrA17	OXA-9.v1	-	-	-	KPC-3	SHV-11.v1
KLE_DA6022AA_AS	SRR9858744	2015	Americas	United States	New York	Klebsiella pneumoniae	ST258	8	unknown (KL107)	O2afg	131	236587	544097	5674899	0	2	8	9	-	-	-	-	-	-	wzi154	aac(6')-Ib'.v1;aadA2^;aph3-Ia.v1^	-	-	-	-	mphA	catA1^	-	sul1	-	-	dfrA12	TEM-1D.v1^	-	-	-	KPC-3	SHV-11.v1
KLE_DA6023AA_AS	SRR9858743	2015	Americas	United States	New York	Klebsiella pneumoniae	ST258	8	unknown (KL107)	O2afg	179	198954	497714	5738899	2	3	9	11	ybt 17; ICEKp10	clb 3 (incomplete)	-	-	-	-	wzi154	aadA*;aph3-Ia.v1^;strA.v1^;strB.v1	-	-	-	-	mphA	catA1^	-	sul2	-	-	dfrA14.v2*	OXA-9.v1;TEM-1D.v1^	-	-	-	KPC-3	SHV-11.v1
KLE_DA6024AA_AS	SRR9858741	2016	Americas	United States	New York	Klebsiella pneumoniae	ST258	8	unknown (KL106)	O2afg	151	248707	434646	5659289	0	3	9	8	-	-	-	-	-	-	wzi29	aac(6')-Ib'.v1;aadA2^	-	-	-	-	mphA	catA1^	-	sul1	-	-	dfrA12	TEM-1D.v1^	-	-	-	KPC-2	-
KLE_DA6025AA_AS	SRR9858739	2016	Americas	United States	New York	Klebsiella pneumoniae	ST307	148	unknown (KL102)	O2afg	168	103552	220140	5694891	0	1	9	14	-	-	-	-	-	-	wzi173	aac(3)-IIa.v1^;aac(6')-33;aac(6')-Ib-cr.v2;ant(2'')-Ia	-	-	qnrB1.v2^	-	-	CatB4.v1	-	sul1;sul2	tet(A).v1	-	dfrA14.v2*	OXA-1;TEM-1D.v1	-	CTX-M-15	KPC-33	-	SHV-28.v1^
KLE_DA6026AA_AS	SRR9858738	2016	Americas	United States	New York	Klebsiella pneumoniae	ST258	8	unknown (KL107)	O2afg	219	94964	291288	5673886	2	2	9	12	ybt 17; ICEKp10	clb 3 (truncated)	-	-	-	-	wzi154	aadA*;strA.v1^;strB.v1	-	-	qnrB1.v2^	-	-	CatB4.v1	-	sul2	tet(A).v1	-	dfrA14.v2*	OXA-1;OXA-9.v1	-	CTX-M-15	-	KPC-3	SHV-11.v1
KLE_DA6027AA_AS	SRR9858730	2015	Americas	United States	New York	Klebsiella pneumoniae	ST258	8	unknown (KL107)	O2afg	175	169688	558208	6226707	2	2	7	9	ybt 17; ICEKp10	clb 3	-	-	-	-	wzi154	aac(6')-Ib'.v1;aadA*;strA.v1^;strB.v1	-	-	-	-	-	catA1^	-	sul2	-	-	dfrA14.v2*	OXA-9.v1	-	-	-	KPC-3	SHV-11.v1
KLE_DA6028AA_AS	SRR9858737	2016	Americas	United States	New_York	Klebsiella pneumoniae	ST11	8	unknown (KL111)	O3b	146	204015	490171	5719630	0	3	11	11	-	-	-	-	-	-	wzi385	aac(6')-Ib-cr.v2;aadA16*	-	-	qnrS1	-	-	floR.v1*	arr-3	sul1	tet(D)*	-	dfrA27	TEM-1D.v1^	-	CTX-M-14	-	KPC-2	SHV-11.v1
KLE_DA6029AA_AS	SRR9858736	2016	Americas	United States	New York	Klebsiella pneumoniae	ST258	8	unknown (KL107)	O2afg	131	110278	341449	5572591	2	2	6	9	ybt 17; ICEKp10	clb 3	-	-	-	-	wzi154	aac(6')-Ib'.v1;aadA*;strA.v1^;strB.v1	-	-	-	-	-	-	-	sul2	-	-	dfrA14.v2*	OXA-9.v1;TEM-1D.v1^	-	-	-	KPC-3	SHV-11.v1
KLE_DA6030AA_AS	SRR9858735	2016	Americas	United States	New York	Klebsiella pneumoniae	ST258	8	unknown (KL107)	O2afg	290	65737	282147	5672445	2	2	9	13	ybt 17; ICEKp10	clb 3	-	-	-	-	wzi154	aadA*;strA.v1^;strB.v1	-	-	qnrB1.v2^	-	-	CatB4.v1	-	sul2	tet(A).v1	-	dfrA14.v2*	OXA-1;OXA-9.v1;TEM-1D.v1^	-	CTX-M-15	-	KPC-3	SHV-11.v1
KLE_DA6031AA_AS	SRR9858734	2015	Americas	United States	New York	Klebsiella pneumoniae	ST258	8	K51	O3b	151	182106	410137	5547458	0	2	8	11	-	-	-	-	-	-	wzi50	aac(3)-IV;aac(6')-Ib'.v1;aadA2^;aph(4)-Ia;aph3-Ia.v1^	-	-	-	-	mphA	catA1^	-	sul1	-	-	dfrA12	TEM-104*?	-	-	-	KPC-2	SHV-11.v1
KLE_DA6032AA_AS	SRR9858733	2015	Americas	United States	New York	Klebsiella pneumoniae	ST258	8	unknown (KL106)	unknown (O2afg)	115	177962	417264	5479525	0	2	7	7	-	-	-	-	-	-	wzi29	aac(6')-Ib'.v1;aadA2^	-	-	-	-	mphA	-	-	sul1	-	-	dfrA12	TEM-1D.v1^	-	-	-	KPC-2*	SHV-11.v1
KLE_DA6033AA_AS	SRR9858732	2011	Americas	United States	New York	Klebsiella pneumoniae	ST258	8	unknown (KL106)	O2afg	99	154850	449677	5505716	0	2	4	3	-	-	-	-	-	-	wzi29	aac(6')-Ib'.v1	-	-	-	-	-	-	-	-	-	-	-	TEM-104*?	-	-	-	KPC-2	SHV-11.v1
KLE_DA6034AA_AS	SRR9858731	2015	Americas	United States	New York	Klebsiella pneumoniae	ST258	8	K2	O2a	98	176502	482487	5508172	0	2	5	4	-	-	-	-	-	-	wzi2	aph3-Ia.v1^	-	-	-	-	mphA	-	-	-	-	-	-	TEM-1D.v1^	-	-	-	KPC-2	-
KLE_DA6035AA_AS	SRR9858729	2015	Americas	United States	New York	Klebsiella pneumoniae	ST258	8	unknown (KL106)	O2afg	132	305015	499821	5658709	0	2	8	8	-	-	-	-	-	-	wzi29	aac(6')-Ib'.v1;aadA2^	-	-	-	-	mphA	catA1^	-	sul1	-	-	dfrA12	TEM-104*?	-	-	-	KPC-2	-
KLE_DA6036AA_AS	SRR9858728	2015	Americas	United States	New York	Klebsiella pneumoniae	ST258	8	unknown (KL107)	O2afg	239	113029	329052	6228599	2	2	7	13	ybt 17; ICEKp10	clb 3	-	-	-	-	wzi154	aac(6')-Ib'.v1;aadA*;aadA2^;strA.v1^;strB.v1	-	-	-	-	-	catA1^	-	sul1;sul2	-	-	dfrA12;dfrA14.v2*	OXA-9.v1;TEM-1D.v1^	-	-	-	KPC-3	SHV-11.v1
KLE_DA6037AA_AS	SRR9858727	2015	Americas	United States	New York	Klebsiella pneumoniae	ST258	8	unknown (KL107)	unknown (OL102)	170	204138	324961	5729537	2	3	9	11	ybt 17; ICEKp10	clb 3 (incomplete)	-	-	-	-	wzi154	aadA*;aph3-Ia.v1^;strA.v1^;strB.v1	-	-	-	-	mphA	catA1^	-	sul2	-	-	dfrA14.v2*	OXA-9.v1;TEM-1D.v1^	-	-	-	KPC-3	SHV-11.v1
KLE_DA6038AA_AS	SRR9858726	2015	Americas	United States	New York	Klebsiella pneumoniae	ST258	8	unknown (KL107)	O2afg	186	198933	558208	6233585	2	2	6	11	ybt 17; ICEKp10	clb 3	-	-	-	-	wzi154	aac(6')-Ib'.v1;aadA*;aadA2^;strA.v1^;strB.v1	-	-	-	-	-	-	-	sul1;sul2	-	-	dfrA12;dfrA14.v2*	OXA-9.v1	-	-	-	KPC-3	SHV-11.v1
KLE_DA6039AA_AS	SRR9858725	2015	Americas	United States	New York	Klebsiella pneumoniae	ST258	8	unknown (KL107)	unknown (OL102)	170	204138	324961	5739273	2	3	9	11	ybt 17; ICEKp10	clb 3 (incomplete)	-	-	-	-	wzi154	aac(6')-Ib'.v1*;aadA*;aph3-Ia.v1^;strA.v1^;strB.v1	-	-	-	-	mphA	catA1^	-	sul2	-	-	dfrA14.v2*	OXA-9.v1	-	-	-	KPC-3	SHV-11.v1
KLE_DA6040AA_AS	SRR9858724	2015	Americas	United States	New York	Klebsiella pneumoniae	ST258	8	unknown (KL107)	O2afg	176	198932	544400	5867282	2	2	8	11	ybt 17; ICEKp10	clb 3	-	-	-	-	wzi154	aac(6')-Ib'.v1;aadA*;aph3-Ia.v1^;strA.v1^;strB.v1	-	-	-	-	mphA	catA1^	-	sul2	-	-	dfrA14.v2*	OXA-9.v1	-	-	-	KPC-3	-
KLE_DA6041AA_AS	SRR9858723	2017	Americas	United States	New York	Klebsiella pneumoniae	ST258	8	K23	O2afg	141	198932	505850	5716736	0	2	10	17	-	-	-	-	-	-	wzi83	aac(3)-IV;aac(6')-Ib'.v1;aadA2;aph(4)-Ia;aph3-Ia.v1^	-	-	-	-	mphA	cmlA1*;floR.v2*	arr-2	sul1;sul2	tet(D)	-	dfrA12;dfrA14.v2*	OXA-10;TEM-104*?	-	-	-	KPC-3	SHV-11.v1
KLE_DA6042AA_AS	SRR9858722	2017	Americas	United States	New York	Klebsiella pneumoniae	ST258	8	unknown (KL107)	O2afg	138	247620	839790	5643757	0	2	6	7	-	-	-	-	-	-	wzi154	aac(6')-Ib'.v1;aadA2;aph3-Ia.v1^	-	-	-	-	mphA	-	-	sul1	-	-	-	TEM-104*?	-	-	-	KPC-3	SHV-11.v1
KLE_DA6043AA_AS	SRR9858721	2017	Americas	United States	New York	Klebsiella pneumoniae	ST258	8	unknown (KL107)	O2afg	133	220206	545235	5913871	2	2	9	16	ybt 17; ICEKp10	clb 3	-	-	-	-	wzi154	aac(3)-IIg;aac(6')-IIc;aadA*;strA.v1^;strB.v1	-	-	qnrB4	-	-	cmlA5;floR.v2*	arr-2	sul1;sul2	tet(D)	-	dfrA14.v2*	OXA-10;TEM-1D.v1^	-	-	-	KPC-3	SHV-11.v1
KLE_DA6044AA_AS	SRR9858720	2017	Americas	United States	New York	Klebsiella pneumoniae	ST258	8	K23	O2afg	137	198932	505850	5714639	0	2	10	16	-	-	-	-	-	-	wzi83	aac(3)-IV;aac(6')-Ib'.v1;aadA2;aph(4)-Ia	-	-	-	-	mphA	cmlA1*;floR.v2*	arr-2	sul1;sul2	tet(D)	-	dfrA12;dfrA14.v2*	OXA-10;TEM-104*?	-	-	-	KPC-3	SHV-11.v1
KLE_DA6045AA_AS	SRR9858718	2016	Americas	United States	New York	Klebsiella pneumoniae	ST307	148	unknown (KL102)	unknown (OL102)	160	132396	470757	5691539	0	3	10	14	-	-	-	-	-	-	wzi173	aac(3)-IIa.v1^;aac(6')-33;aac(6')-Ib-cr.v2;ant(2'')-Ia	-	-	qnrB1.v2^	-	-	CatB4.v1	-	sul1;sul2	tet(A).v1	-	dfrA14.v2*	OXA-1;TEM-1D.v1	-	CTX-M-15	-	KPC-2	SHV-28.v1^
KLE_DA6046AA_AS	SRR9858717	2016	Americas	United States	New York	Klebsiella pneumoniae	ST307	148	unknown (KL102)	unknown (OL102)	230	109577	440507	5646203	0	3	10	10	-	-	-	-	-	-	wzi173	aac(3)-IIa.v1^;aac(6')-Ib-cr.v2	-	-	qnrB1.v2^	-	-	CatB4.v1	-	sul2	tet(A).v1	-	dfrA14.v2*	OXA-1	-	CTX-M-15	-	KPC-2	SHV-28.v1^
KLE_DA6047AA_AS	SRR9858716	2016	Americas	United States	New York	Klebsiella pneumoniae	ST307	148	unknown (KL102)	O2afg	214	95829	264970	5692956	0	1	9	14	-	-	-	-	-	-	wzi173	aac(3)-IIa.v1^;aac(6')-33;aac(6')-Ib-cr.v2;ant(2'')-Ia	-	-	qnrB1.v2^	-	-	CatB4.v1	-	sul1;sul2	tet(A).v1	-	dfrA14.v2*	OXA-1;TEM-1D.v1	-	CTX-M-15	KPC-33	-	SHV-28.v1^
KLE_DA6048AA_AS	SRR9858715	2017	Americas	United States	New York	Klebsiella pneumoniae	ST392	3	K27	O4	86	214923	453150	5375166	0	2	7	7	-	-	-	-	-	-	wzi187	aac(3)-IIa.v1^	-	-	qnrB1.v2^	-	-	-	-	-	tet(A).v1	-	dfrA14.v2*	OXA-1	-	CTX-M-15	-	KPC-2	SHV-11.v1^
KLE_DA6049AA_AS	SRR9858714	2017	Americas	United States	New York	Klebsiella pneumoniae	ST258	8	unknown (KL106)	O2afg	131	203931	463469	5605676	0	2	8	14	-	-	-	-	-	-	wzi29	aac(3)-IV;aac(6')-Ib'.v1;aadA2;aadA^;aph(4)-Ia;aph3-Ia.v1^	-	-	-	-	mphA	catA1^;cmlA1*	-	sul1;sul3	-	-	dfrA12	TEM-104*?	-	-	-	KPC-2	-
KLE_DA6050AA_AS	SRR9858713	2017	Americas	United States	New York	Klebsiella pneumoniae	ST258	8	unknown (KL106)	O2afg	126	203931	463469	5603910	0	2	8	14	-	-	-	-	-	-	wzi29	aac(3)-IV;aac(6')-Ib'.v1;aadA2;aadA^;aph(4)-Ia;aph3-Ia.v1^	-	-	-	-	mphA	catA1^;cmlA1*	-	sul1;sul3	-	-	dfrA12	TEM-104*?	-	-	-	KPC-2	-
KLE_DA6051AA_AS	SRR9858710	2014	Americas	United States	New York	Klebsiella pneumoniae	ST258	8	unknown (KL107)	O2afg	186	270452	487679	5723061	0	2	8	9	-	-	-	-	-	-	wzi154	aac(6')-Ib'.v1;aadA2;aph3-Ia.v1^	-	-	-	-	mphA	catA1^	-	sul1	-	-	dfrA12	TEM-1D.v1^	-	-	-	KPC-3	SHV-11.v1
KLE_DA6052AA_AS	SRR9858709	2014	Americas	United States	New York	Klebsiella pneumoniae	ST392	3	K27	O4	147	149294	708864	5733218	0	1	10	20	-	-	-	-	-	-	wzi187	aac(3)-IIa.v1^;aac(3)-IIg;aac(6')-IIc;aac(6')-Ib-cr.v1^;aadA2;aph(3')-Ia*?;strA.v1;strB.v1	mcr-9.1	-	qnrB1.v2^	-	mphA	CatB4.v1	-	sul1*;sul2	tet(A).v1	-	dfrA14.v2*;dfrA19*	OXA-1;TEM-1D.v1^	-	CTX-M-15	-	-	SHV-11.v1^
KLE_DA6053AA_AS	SRR9858706	2014	Americas	United States	New York	Klebsiella pneumoniae	ST258	8	unknown (KL106)	O2afg	131	254110	497966	5647297	0	2	8	8	-	-	-	-	-	-	wzi29	aac(6')-Ib'.v1;aadA2^	-	-	-	-	mphA	catA1^	-	sul1	-	-	dfrA12	TEM-1D.v1^	-	-	-	KPC-2	-
KLE_DA6054AA_AS	SRR9858705	2014	Americas	United States	New York	Klebsiella pneumoniae	ST258	8	unknown (KL106)	O2afg	129	273028	497966	5632098	0	2	8	8	-	-	-	-	-	-	wzi29	aac(6')-Ib'.v1;aadA2^	-	-	-	-	mphA	catA1^	-	sul1	-	-	dfrA12	-	TEM-122*?	-	-	KPC-2	SHV-11.v1
KLE_DA6055AA_AS	SRR9858704	2014	Americas	United States	New York	Klebsiella pneumoniae	ST258	8	unknown (KL106)	O2afg	185	135060	270453	5606105	0	2	8	8	-	-	-	-	-	-	wzi29	aac(6')-Ib'.v1;aadA2^	-	-	-	-	mphA	catA1^	-	sul1	-	-	dfrA12	TEM-104*?	-	-	-	KPC-2	SHV-11.v1
KLE_DA6057AA_AS	SRR9858702	2014	Americas	United States	New York	Klebsiella pneumoniae	ST14	10	K2	O1	138	200218	770021	5822852	1	3	11	22	ybt 14; ICEKp5	-	-	-	-	-	wzi2	aac(3)-IId^;aadA2^;aph(3')-VI;armA;sat-2	-	-	qnrB1.v2^	-	ereA2*?;mphE.v2^;msrE	CatB4.v1;cmlA5	arr-2	sul1*	-	-	dfrA1.v1;dfrA12;dfrA14.v2*	OXA-1;OXA-9.v1;TEM-1D.v1^	-	CTX-M-15	-	NDM-1;OXA-232	-
KLE_DA6058AA_AS	SRR9858701	2012	Americas	United States	New York	Klebsiella pneumoniae	ST258	8	unknown (KL107)	O2afg	160	203938	455837	5699890	0	2	8	13	-	-	-	-	-	-	wzi154	aac(3)-IV;aadA2;aph(4)-Ia;aph3-Ia.v1^	-	-	-	-	mphA	catA1^;cmlA1*	-	sul1;sul3	-	-	dfrA12	OXA-9.v1;TEM-1D.v1^	-	-	-	KPC-3	-
KLE_DA6059AA_AS	SRR9858697	2012	Americas	United States	New York	Klebsiella pneumoniae	ST37	2	K46	O3b	123	212117	583668	5434715	0	0	8	15	-	-	-	-	-	-	wzi150	aadA2^;aadA^;aph3-Ia.v1^;armA;strA.v1;strB.v1	-	-	qnrB4	-	mphA;mphE.v2;msrE	catII.2*	-	sul1	-	-	dfrA12	DHA-1;TEM-1D.v1^	-	-	-	-	SHV-11.v1^
KLE_DA6060AA_AS	SRR9858696	2017	Americas	United States	New York	Klebsiella pneumoniae	ST258	8	unknown (KL106)	O2afg	167	247619	499821	5929439	0	2	8	8	-	-	-	-	-	-	wzi29	aac(6')-Ib'.v1;aadA2^	-	-	-	-	mphA	catA1^	-	sul1	-	-	dfrA12	TEM-1D.v1^	-	-	-	KPC-2	-
KLE_DA6061AA_AS	SRR9858695	2011	Americas	United States	New York	Klebsiella pneumoniae	ST258	8	unknown (KL106)	O2afg	111	225412	455364	5589392	0	3	9	14	-	-	-	-	-	-	wzi29	aac(3)-IV;aac(6')-Ib'.v1;aadA2^;aadA^;aph(4)-Ia;aph3-Ia.v1^	-	-	-	-	mphA	catA1^;cmlA1*	-	sul1;sul3	-	-	dfrA12	-	TEM-122*?	-	-	KPC-2	-
KLE_DA6063AA_AS	SRR9858692	2011	Americas	United States	New York	Klebsiella pneumoniae	ST258	8	unknown (KL106)	O2afg	208	92422	298237	5587178	0	2	8	14	-	-	-	-	-	-	wzi29	aac(3)-IV;aac(6')-Ib'.v1;aadA2;aadA^;aph(4)-Ia;aph3-Ia.v1^	-	-	-	-	mphA	catA1^;cmlA1*	-	sul1;sul3	-	-	dfrA12	TEM-104*?	-	-	-	KPC-2	-
KLE_DA6064AA_AS	SRR9858691	2011	Americas	United States	New York	Klebsiella pneumoniae	ST258	8	unknown (KL107)	O2afg	105	179335	617795	5498173	0	2	6	7	-	-	-	-	-	-	wzi154	aac(6')-Ib'.v1;strA.v1^;strB.v1	-	-	-	-	-	-	-	sul2	-	-	dfrA14.v2*	TEM-1D.v1^	-	-	-	KPC-3	SHV-11.v1
KLE_DA6065AA_AS	SRR9858690	2011	Americas	United States	New York	Klebsiella pneumoniae	ST258	8	unknown (KL106)	O2afg	110	247621	499812	5529671	0	2	8	14	-	-	-	-	-	-	wzi29	aac(3)-IV;aac(6')-Ib'.v1;aadA2;aadA^;aph(4)-Ia;aph3-Ia.v1^	-	-	-	-	mphA	catA1^;cmlA1*	-	sul1;sul3	-	-	dfrA12	TEM-1D.v1^	-	-	-	KPC-2	SHV-11.v1
KLE_DA6066AA_AS	SRR9858688	2011	Americas	United States	New York	Klebsiella pneumoniae	ST258	8	unknown (KL106)	O2afg	86	210338	539315	5505908	0	3	5	3	-	-	-	-	-	-	wzi29	aac(6')-Ib'.v1	-	-	-	-	-	-	-	-	-	-	-	TEM-104*?	-	-	-	KPC-2	SHV-11.v1
KLE_DA6067AA_AS	SRR9858687	2011	Americas	United States	New York	Klebsiella pneumoniae	ST258	8	unknown (KL106)	O2afg	178	115514	410178	5530904	0	2	8	12	-	-	-	-	-	-	wzi29	aac(3)-IV;aac(6')-Ib'.v1;aadA2^;aph(4)-Ia;aph3-Ia.v1^	-	-	-	-	mphA	catA1^;cmlA1*	-	sul1	-	-	dfrA12	TEM-104*?	-	-	-	KPC-2	SHV-11.v1
KLE_DA6068AA_AS	SRR9858686	2011	Americas	United States	New York	Klebsiella pneumoniae	ST258	8	unknown (KL107)	unknown (OL102)	206	119404	408056	5857129	2	2	7	13	ybt 17; ICEKp10 (truncated)	clb 3	-	-	-	-	wzi154	aac(6')-Ib'.v1;aadA*;aadA2^;strA.v1^;strB.v1	-	-	-	-	-	catA1^	-	sul1;sul2	-	-	dfrA12;dfrA14.v2*	OXA-9.v1;TEM-1D.v1^	-	-	-	KPC-3	-
KLE_DA6069AA_AS	SRR9858685	2015	Americas	United States	New York	Klebsiella pneumoniae	ST1471	185	unknown (KL110)	O3b	69	351326	492510	5382903	0	3	7	9	-	-	-	-	-	-	-	aac(6')-Ib'.v1*;aadA*;strA.v1^;strB.v1	-	-	-	-	-	-	-	sul2	-	-	dfrA14.v2*	OXA-9.v1;TEM-1D.v1^	-	-	-	KPC-3	SHV-1
KLE_DA6070AA_AS	SRR9858684	2015	Americas	United States	New York	Klebsiella pneumoniae	ST258	8	unknown (KL107)	O2afg	131	205102	491648	5901545	0	2	8	11	-	-	-	-	-	-	-	aac(3)-IV;aadA*;aph(4)-Ia;aph3-Ia.v1^	-	-	-	-	mphA	catA1^	-	sul1	-	-	dfrA12	OXA-9.v1;TEM-1D.v1^	-	-	-	KPC-3	-
KLE_DA6071AA_AS	SRR9858683	2012	Americas	United States	New York	Klebsiella pneumoniae	ST258	8	unknown (KL107)	unknown (OL102)	198	137834	449459	5885437	2	3	9	11	ybt 17; ICEKp10 (incomplete)	clb 3	-	-	-	-	wzi154	aac(6')-Ib'.v1;aadA*;aph3-Ia.v1^;strA.v1^;strB.v1	-	-	-	-	mphA	catA1^	-	sul2	-	-	dfrA14.v2*	OXA-9.v1	-	-	-	KPC-3	-
KLE_DA6072AA_AS	SRR9858680	2015	Americas	United States	New York	Klebsiella pneumoniae	ST1471	185	unknown (KL110)	O3b	131	102918	351629	5394108	0	2	3	2	-	-	-	-	-	-	-	-	-	-	-	-	-	-	-	-	-	-	dfrA14.v2*	-	-	-	-	KPC-3	SHV-1
KLE_DA6073AA_AS	SRR9858679	2015	Americas	United States	New York	Klebsiella pneumoniae	ST258	8	K23	O2afg	209	177957	512768	5703889	0	3	11	21	-	-	-	-	-	-	wzi83	aac(3)-IIa.v1^;aac(3)-IV;aadA2;aadA^;aph(4)-Ia;aph3-Ia.v1^;strA.v1^;strB.v1	-	-	qnrB1.v2^	-	mphA	CatB4.v1;cmlA1*	-	sul1;sul2	tet(A).v1	-	dfrA12;dfrA14.v2*	OXA-1;TEM-104*?	-	CTX-M-15	-	KPC-3	SHV-11.v1
KLE_DA6074AA_AS	SRR9858678	2015	Americas	United States	New York	Klebsiella pneumoniae	ST1471	185	unknown (KL110)	O3b	256	184442	365702	5804061	0	2	8	12	-	-	-	-	-	-	-	aac(6')-Ib'.v1*;aadA*;aph3-Ia.v1^;strA.v1^;strB.v1	-	-	-	-	mphA	catA1^	-	sul2	-	-	dfrA14.v2*	OXA-9.v1;TEM-1D.v1^	-	-	-	KPC-3	SHV-1
KLE_DA6075AA_AS	SRR9858677	2015	Americas	United States	New York	Klebsiella pneumoniae	ST258	8	unknown (KL107)	O2afg	184	101300	443624	5596849	0	2	8	13	-	-	-	-	-	-	wzi154	aac(3)-IV;aadA2;aadA^;aph(4)-Ia;aph3-Ia.v1^	-	-	-	-	mphA	catA1^;cmlA1*	-	sul1;sul3	-	-	dfrA12	TEM-1D.v1^	-	-	-	KPC-3	SHV-11.v1
KLE_DA6076AA_AS	SRR9858676	2015	Americas	United States	New York	Klebsiella pneumoniae	ST1471	185	unknown (KL110)	O3b	122	142550	372163	5406633	0	2	6	9	-	-	-	-	-	-	-	aac(6')-Ib'.v1;aadA*;strA.v1^;strB.v1	-	-	-	-	-	-	-	sul2	-	-	dfrA14.v2*	OXA-9.v1;TEM-1D.v1^	-	-	-	KPC-3	SHV-1
KLE_DA6077AA_AS	SRR9858675	2015	Americas	United States	New York	Klebsiella pneumoniae	ST258-1LV	8	unknown (KL107)	O2afg	94	211882	391834	5543805	0	2	6	5	-	-	-	-	-	-	wzi154	aac(6')-Ib'.v1	-	-	-	-	-	-	-	sul1	-	-	dfrB3	-	-	SHV-7^	-	KPC-2	-
KLE_DA6078AA_AS	SRR9858674	2014	Americas	United States	New York	Klebsiella pneumoniae	ST258-1LV	8	unknown (KL107)	O2afg	94	203903	418768	5546081	0	2	6	5	-	-	-	-	-	-	wzi154	aac(6')-Ib'.v1	-	-	-	-	-	-	-	sul1	-	-	dfrB3	-	-	SHV-7^	-	KPC-2	-
KLE_DA6079AA_AS	SRR9858672	2011	Americas	United States	New York	Klebsiella pneumoniae	ST258	8	unknown (KL106)	O2afg	94	182560	450292	5504043	0	2	4	3	-	-	-	-	-	-	wzi29	aac(6')-Ib'.v1	-	-	-	-	-	-	-	-	-	-	-	TEM-104*?	-	-	-	KPC-2	SHV-11.v1
KLE_DA6081AA_AS	SRR9858671	2014	Americas	United States	New York	Klebsiella pneumoniae	ST258	8	unknown (KL107)	O2afg	177	198027	368532	5821584	2	2	8	15	ybt 17; ICEKp10 (truncated)	clb 3	-	-	-	-	wzi154	aac(6')-Ib'.v1;aadA*;aadA2;aph3-Ia.v1^;strA.v1^;strB.v1	-	-	-	-	mphA	catA1^	-	sul1;sul2	-	-	dfrA12;dfrA14.v2*	OXA-9.v1;TEM-1D.v1^	-	-	-	KPC-3	SHV-11.v1
KLE_DA6082AA_AS	SRR9858668	2014	Americas	United States	New York	Klebsiella pneumoniae	ST258	8	unknown (KL106)	O2afg	138	259288	499778	5652966	0	2	8	8	-	-	-	-	-	-	wzi29	aac(6')-Ib'.v1;aadA2^	-	-	-	-	mphA	catA1^	-	sul1	-	-	dfrA12	-	TEM-122*?	-	-	KPC-2	-
KLE_DA6084AA_AS	SRR9858666	2014	Americas	United States	New York	Klebsiella pneumoniae	ST258	8	unknown (KL107)	O2afg	219	129509	495418	6236578	2	2	7	13	ybt 17; ICEKp10	clb 3	-	-	-	-	wzi154	aac(6')-Ib'.v1;aadA*;aadA2^;strA.v1^;strB.v1	-	-	-	-	-	catA1^	-	sul1;sul2	-	-	dfrA12;dfrA14.v2*	OXA-9.v1;TEM-1D.v1^	-	-	-	KPC-3	SHV-11.v1
KLE_DA6085AA_AS	SRR9858662	2012	Americas	United States	New York	Klebsiella pneumoniae	ST392	3	K27	O4	89	292216	835504	5394241	0	2	7	7	-	-	-	-	-	-	wzi187	aac(3)-IIa.v1^	-	-	qnrB1.v2^	-	-	-	-	-	tet(A).v1	-	dfrA14.v2*	OXA-1	-	CTX-M-15	-	KPC-2	SHV-11.v1^
KLE_DA6086AA_AS	SRR9858661	2012	Americas	United States	New York	Klebsiella pneumoniae	ST258	8	K23	O2afg	125	173157	572248	5562276	0	3	9	13	-	-	-	-	-	-	wzi83	aac(3)-IV;aac(6')-Ib'.v1;aadA2;aadA^;aph(4)-Ia;aph3-Ia.v1^	-	-	-	-	mphA	catA1^;cmlA1*	-	sul1	-	-	dfrA12	TEM-104*?	-	-	-	KPC-2	SHV-11.v1
KLE_DA6087AA_AS	SRR9858660	2013	Americas	United States	New York	Klebsiella pneumoniae	ST258	8	unknown (KL107)	O2afg	190	203922	434648	5885645	2	2	8	15	ybt 17; ICEKp10	clb 3	-	-	-	-	wzi154	aac(6')-Ib'.v1;aadA*;aadA2^;aph3-Ia.v1^;strA.v1^;strB.v1	-	-	-	-	mphA	catA1^	-	sul1;sul2	-	-	dfrA12;dfrA14.v2*	OXA-9.v1;TEM-1D.v1^	-	-	-	KPC-3	-
KLE_DA6088AA_AS	SRR9858657	2012	Americas	United States	New York	Klebsiella pneumoniae	ST258	8	unknown (KL107)	O2afg	88	236601	519618	5470877	0	2	4	3	-	-	-	-	-	-	wzi154	aac(6')-Ib'.v1	-	-	-	-	-	-	-	-	-	-	-	TEM-1D.v1^	-	-	-	KPC-3	SHV-11.v1
KLE_DA6089AA_AS	SRR9858656	2012	Americas	United States	New York	Klebsiella pneumoniae	ST258	8	unknown (KL106)	O2afg	162	247626	802287	5633770	0	2	8	9	-	-	-	-	-	-	wzi29	aac(6')-Ib'.v1;aadA2^;aph3-Ia.v1^	-	-	-	-	mphA	catA1^	-	sul1	-	-	dfrA12	TEM-104*?	-	-	-	KPC-2	-
KLE_DA6090AA_AS	SRR9858654	2017	Americas	United States	New York	Klebsiella pneumoniae	ST258	8	unknown (KL107)	O2afg	212	139754	403555	5858623	0	2	8	15	-	-	-	-	-	-	wzi154	aac(6')-Ib'.v1;aadA*;aadA2^;aph3-Ia.v1^;strA.v1^;strB.v1	-	-	-	-	mphA	catA1^	-	sul1;sul2	-	-	dfrA12;dfrA14.v2*	OXA-9.v1;TEM-150*?	-	-	-	KPC-3	-
KLE_DA6091AA_AS	SRR9858653	2012	Americas	United States	New York	Klebsiella pneumoniae	ST258	8	K23	O2afg	133	217640	517430	5856419	1	2	8	14	ybt 10; ICEKp4	-	-	-	-	-	wzi83	aac(3)-IV;aac(6')-Ib'.v1;aadA2;aadA^;aph(4)-Ia;aph3-Ia.v1^	-	-	-	-	mphA	catA1^;cmlA1*	-	sul1;sul3	-	-	dfrA12	TEM-1D.v1^	-	-	-	KPC-2	SHV-11.v1
KLE_DA6092AA_AS	SRR9858652	2012	Americas	United States	New York	Klebsiella pneumoniae	ST258	8	unknown (KL106)	O2afg	156	142617	492776	5539426	0	2	5	6	-	-	-	-	-	-	wzi29	aac(6')-Ib'.v1;aadA2;aph3-Ia.v1^	-	-	-	-	-	-	-	sul1	-	-	-	TEM-104*?	-	-	-	KPC-2	-
KLE_DA6093AA_AS	SRR9858651	2016	Americas	United States	New York	Klebsiella pneumoniae	ST258	8	unknown (KL107)	unknown (OL102)	117	154851	269785	5677412	2	2	6	8	ybt 17; ICEKp10 (truncated)	clb 3	-	-	-	-	wzi154	aac(6')-33;aac(6')-Ib'.v1;ant(2'')-Ia	-	-	-	-	-	floR.v2*	-	sul1;sul2	-	-	-	TEM-1D.v1?	-	-	-	KPC-2	SHV-11.v1
KLE_DA6094AA_AS	SRR9858649	2016	Americas	United States	New York	Klebsiella pneumoniae	ST392	3	K27	O4	109	295825	670485	5650115	0	2	6	8	-	-	-	-	-	-	wzi187	aac(3)-IIa.v1^;aac(6')-Ib-cr.v2;strB.v1	-	-	qnrB1.v2^	-	-	-	-	sul2	-	-	dfrA14.v2*	OXA-1	-	-	-	KPC-2	SHV-11.v1^
KLE_DA6095AA_AS	SRR9858648	2016	Americas	United States	New York	Klebsiella pneumoniae	ST258	8	unknown (KL107)	unknown (OL102)	128	136023	378466	5676066	2	2	6	8	ybt 17; ICEKp10 (truncated)	clb 3	-	-	-	-	wzi154	aac(6')-33;aac(6')-Ib'.v1;ant(2'')-Ia	-	-	-	-	-	floR.v2*	-	sul1;sul2	-	-	-	TEM-1D.v1?	-	-	-	KPC-2	SHV-11.v1
KLE_DA6096AA_AS	SRR9858647	2016	Americas	United States	New York	Klebsiella pneumoniae	ST392	3	K27	O4	112	295825	670485	5650235	0	2	6	8	-	-	-	-	-	-	wzi187	aac(3)-IIa.v1^;aac(6')-Ib-cr.v2;strB.v1	-	-	qnrB1.v2^	-	-	-	-	sul2	-	-	dfrA14.v2*	OXA-1	-	-	-	KPC-2	SHV-11.v1^
KLE_DA6097AA_AS	SRR9858646	2016	Americas	United States	New York	Klebsiella pneumoniae	ST392	3	K27	O4	116	294992	499493	5650306	0	2	6	8	-	-	-	-	-	-	wzi187	aac(3)-IIa.v1^;aac(6')-Ib-cr.v2;strB.v1	-	-	qnrB1.v2^	-	-	-	-	sul2	-	-	dfrA14.v2*	OXA-1	-	-	-	KPC-2	SHV-11.v1^
KLE_DA6098AA_AS	SRR9858643	2016	Americas	United States	New York	Klebsiella pneumoniae	ST258	8	unknown (KL107)	O2afg	125	183560	402845	5618024	2	3	7	9	ybt 17; ICEKp10 (truncated)	clb 3 (truncated)	-	-	-	-	wzi154	aac(6')-Ib'.v1*;aadA*;strA.v1^;strB.v1	-	-	-	-	-	-	-	sul2	-	-	dfrA14.v2*	OXA-9.v1;TEM-1D.v1^	-	-	-	KPC-3	SHV-11.v1
KLE_DA6099AA_AS	SRR9858642	2016	Americas	United States	New York	Klebsiella pneumoniae	ST258-1LV	8	unknown (KL107)	O2afg	101	203931	391834	5543855	0	2	6	5	-	-	-	-	-	-	wzi154	aac(6')-Ib'.v1	-	-	-	-	-	-	-	sul1	-	-	dfrB3	-	-	SHV-7^	-	KPC-2	-
KLE_DA6100AA_AS	SRR9858641	2013	Americas	United States	New York	Klebsiella pneumoniae	ST258	8	unknown (KL107)	O2afg	132	203930	654684	5678758	0	2	8	9	-	-	-	-	-	-	wzi154	aac(6')-Ib'.v1;aadA2^;aph3-Ia.v1^	-	-	-	-	mphA	catA1^	-	sul1	-	-	dfrA12	TEM-1D.v1^	-	-	-	KPC-3	SHV-11.v1
KLE_DA6102AA_AS	SRR9858978	2016	Americas	United States	New York	Klebsiella pneumoniae	ST258	8	unknown (KL106)	O2afg	99	211882	499720	5515965	0	2	8	9	-	-	-	-	-	-	wzi29	aac(6')-Ib'.v1;aadA2^;aph3-Ia.v1^	-	-	-	-	mphA	catA1^	-	sul1	-	-	dfrA12	TEM-1D.v1^	-	-	-	KPC-2	SHV-11.v1
KLE_DA6103AA_AS	SRR10006131	2015	Asia	Laos	Vientiane Prefecture	Klebsiella pneumoniae	ST2176	409	unknown (KL151)	O3b	106	319219	627265	5426734	0	1	8	10	-	-	-	-	-	-	-	aac(3)-IId^;strA.v1;strB.v1	-	-	qnrS1	-	-	catA1*	-	sul2	tet(D)	-	dfrA5	LAP-2	-	SHV-2	-	-	-
KLE_DA6105AA_AS	SRR10006076	2015	Asia	Laos	Vientiane Prefecture	Klebsiella pneumoniae	ST2176	409	unknown (KL151)	O3b	108	360240	890091	5422513	0	1	8	10	-	-	-	-	-	-	-	aac(3)-IId^;strA.v1;strB.v1	-	-	qnrS1	-	-	catA1*	-	sul2	tet(D)	-	dfrA5	LAP-2	-	SHV-2	-	-	-
KLE_DA6106AA_AS	SRR10006034	2015	Asia	Laos	Vientiane Prefecture	Klebsiella pneumoniae	ST37	2	K15	O4	84	325140	619298	5465954	0	1	8	10	-	-	-	-	-	-	wzi50	aac(3)-IId^;strA.v1*;strB.v1*	-	-	qnrS1	-	-	catII.2*	-	sul2	tet(D)	-	dfrA14.v2*	LAP-2	-	SHV-2	-	-	-
KLE_DA6108AA_AS	SRR10006013	2015	Asia	Laos	Vientiane Prefecture	Klebsiella quasipneumoniae subsp. similipneumoniae	ST2355	232	unknown (KL111)	O3/O3a	169	206848	371959	5761561	0	1	4	4	-	-	-	-	-	-	wzi348	aac(3)-IId^	-	-	qnrS1	-	-	-	-	-	tet(D)	-	-	-	-	SHV-5	-	-	OKP-B-6?
KLE_DA6110AA_AS	SRR10005965	2015	Asia	Laos	Vientiane Prefecture	Klebsiella pneumoniae	ST967	4576	K18	O1	86	399627	913330	5313898	0	1	8	10	-	-	-	-	-	-	wzi81	aac(3)-IId^;strA.v1*;strB.v1*	-	-	qnrS1	-	-	catII.2*	-	sul2	tet(D)	-	dfrA14.v2*	LAP-2	-	SHV-2	-	-	-
KLE_DA6118AA_AS	ERR3363828	2017	Europe	Slovenia	0	Klebsiella pneumoniae	ST15	10	K24	O1	104	209790	372597	5563908	1	2	11	23	ybt 9; ICEKp3	-	-	-	-	-	wzi24	aadA2^;aph(3')-VI;armA;strA.v1^;strB.v1	-	-	qnrA6^	-	mphE.v2;msrE	CatB4.v1;cmlA5;floR.v2*	arr-2	sul1;sul2	tet(A).v2	-	dfrA12;dfrA14.v2*	CMY-16^;OXA-1;OXA-10;OXA-9.v1	-	CTX-M-15	-	NDM-1	-
KLE_DA6119AA_AS	ERR3363829	2016	Europe	Slovenia	0	Klebsiella pneumoniae	ST35	125	K22	O1	55	380605	736914	5325027	0	2	2	2	-	-	-	-	-	-	wzi37	-	-	-	qnrS1	-	-	-	-	-	-	-	-	-	-	-	-	OXA-181	SHV-33
KLE_DA6120AA_AS	ERR3363830	2016	Europe	Slovenia	0	Klebsiella pneumoniae	ST15	10	K24	O1	107	200459	372597	5561649	1	2	11	23	ybt 9; ICEKp3	-	-	-	-	-	wzi24	aadA2^;aph(3')-VI;armA;strA.v1^;strB.v1	-	-	qnrA6^	-	mphE.v2;msrE	CatB4.v1;cmlA5;floR.v2*	arr-2	sul1;sul2	tet(A).v2	-	dfrA12;dfrA14.v2*	CMY-16^;OXA-1;OXA-10;OXA-9.v1	-	CTX-M-15	-	NDM-1	-
KLE_DA6121AA_AS	ERR3363831	2017	Europe	Slovenia	0	Klebsiella pneumoniae	ST101	78	K17	O1	106	350491	750070	5872120	4	2	8	11	ybt 9; ICEKp3	-	iuc 1	-	rmp 1; KpVP-1	rmpA2_6*-47%	wzi137	aadA*;aph(3')-VI	-	-	qnrS1	-	-	CatB4.v1	-	sul2	-	-	dfrA14.v2*	OXA-1*;OXA-9.v1;TEM-1D.v1^	-	CTX-M-15	-	NDM-1	SHV-1^
KLE_DA6122AA_AS	ERR3363832	2017	Europe	Slovenia	0	Klebsiella pneumoniae	ST147	3	unknown (KL128)	O3b	326	50595	173867	6070753	0	2	11	16	-	-	-	-	-	-	wzi99	aac(3)-IId^;aac(6')-Ib-cr.v2;strA.v1^;strB.v1	-	-	qnrB1.v2^	-	mphA	catII.2*	arr-3	sul1;sul2	tet(A).v1	-	dfrA14.v2*	OXA-1;TEM-1D.v1^	-	CTX-M-15	-	OXA-48	SHV-11.v1^
KLE_DA6125AA_AS	ERR3363839	2017	Europe	Slovenia	0	Klebsiella variicola subsp. variicola	ST3389	2121	unknown (KL101)	O3/O3a	39	456905	1178315	5460255	1	0	0	0	ybt 2; ICEKp1 (truncated)	-	-	iro 3 (truncated)	rmp 3; ICEKp1 (truncated)	-	wzi69	-	-	-	-	-	-	-	-	-	-	-	-	-	-	-	-	-	LEN-16^
KLE_DA6126AA_AS	ERR3363840	2017	Europe	Slovenia	0	Klebsiella pneumoniae	ST194	5628	unknown (KL120)	O1	90	325196	1080965	5402830	0	1	8	12	-	-	-	-	-	-	wzi81	aac(3)-IIa.v1^;aac(6')-Ib-cr.v2;strA.v1^;strB.v1	-	-	qnrB1.v2^	-	-	CatB4.v1	-	sul2	tet(A).v1	-	dfrA14.v2*	OXA-1;TEM-1D.v1^	-	CTX-M-15	-	-	SHV-61
KLE_DA6128AA_AS	ERR3363842	2015	Europe	Slovenia	0	Klebsiella pneumoniae	ST37	2	K23	O2afg	96	336647	1425193	5666290	1	2	7	7	ybt 4; plasmid	-	-	-	-	-	wzi83	aac(3)-IIa.v1*;aac(6')-Ib-cr.v2	-	-	-	-	-	CatB4.v1	-	-	tet(A).v1	-	-	OXA-1	-	CTX-M-15	-	OXA-48	SHV-11.v1^
KLE_DA6130AA_AS	ERR3363845	2015	Europe	Slovenia	0	Klebsiella pneumoniae	ST268	129	K20	O2a	65	372618	1300245	5426796	1	2	1	1	ybt unknown	-	-	-	-	-	wzi95	-	-	-	-	-	-	-	-	-	-	-	-	-	-	-	-	OXA-48	SHV-11.v1^
KLE_DA6131AA_AS	ERR3363846	2015	Europe	Slovenia	0	Klebsiella pneumoniae	ST101	78	K17	O1	196	135051	724126	5949280	1	2	9	14	ybt 9; ICEKp3	-	-	-	-	-	wzi137	aac(3)-IIa.v1^;aac(6')-Ib-cr.v2;strA.v1^;strB.v1	-	-	qnrB1.v2^	-	-	CatB4.v1;catA1*?	-	sul2	tet(D)	-	dfrA14.v2*	OXA-1;TEM-1D.v1^	-	CTX-M-15	-	OXA-48	SHV-1^
KLE_DA6133AA_AS	ERR3363848	2016	Europe	Slovenia	0	Klebsiella pneumoniae	ST3390	20197	unknown (KL134)	O3/O3a	72	379827	679175	5371642	0	2	1	1	-	-	-	-	-	-	-	-	-	-	-	-	-	-	-	-	-	-	-	-	-	-	-	OXA-48	SHV-27
KLE_DA6137AA_AS	ERR3662256	0	0	0	0	Klebsiella oxytoca	NA	17503	unknown (KL116)	O5	56	530312	1172233	5908284	1	1	1	1	ybt unknown	-	-	-	-	-	-	-	-	-	-	-	-	-	-	-	-	-	-	-	-	OXY-2-6	-	-	-
KLE_DA6138AA_AS	SRR10581305	0	Americas	Brazil	Paraiba	Klebsiella pneumoniae	ST273	3	K15	O4	77	214923	624390	5224921	0	1	7	12	-	-	-	-	-	-	wzi50	aac(3)-IIa.v1^;aac(6')-Ib-cr.v2;strA.v1*;strB.v1*	-	-	qnrS1	-	-	CatB4.v1;catII.2*	-	sul2	tet(D)	-	-	OXA-1;TEM-1D.v1^	-	CTX-M-15	-	-	SHV-11.v1^
KLE_DA6141AA_AS	ERR3697197	2012	Europe	Hungary	0	Klebsiella pneumoniae	ST15	10	K24	O1	132	225165	807019	5733524	1	2	8	10	ybt 10; ICEKp4	-	-	-	-	-	wzi24	aac(3)-IIa.v1^;aac(6')-Ib-cr.v2;aph3-Ia.v1^	-	-	-	-	-	CatB4.v1;catA1^	-	-	tet(A).v1	-	dfrA30*	OXA-1	-	CTX-M-15	-	OXA-162	SHV-28.v1^
KLE_DA6142AA_AS	DRR178361	2017	Asia	Japan	0	Klebsiella aerogenes	NA	1801	unknown (KL186)	unknown (OL102)	48	280302	886607	5223431	2	0	0	0	ybt 17; ICEKp10	clb 3	-	iro unknown	-	-	-	-	-	-	-	-	-	-	-	-	-	-	-	-	-	-	-	-	-
KLE_DA6143AA_AS	DRR178366	2017	Asia	Japan	0	Klebsiella aerogenes	NA	3406	unknown (K68)	O3/O3a	65	392288	699695	5146578	0	2	3	3	-	-	-	iro unknown	-	-	-	aac(6')-IIc	-	-	-	-	-	-	-	sul1	-	-	-	-	-	-	-	IMP-1	-
KLE_DA6144AA_AS	DRR178368	2017	Asia	Japan	0	Klebsiella aerogenes	NA	1244	unknown (K65)	unknown (O12)	47	290372	675722	5089604	0	0	1	1	-	-	-	iro unknown	-	-	-	-	-	fosA7*	-	-	-	-	-	-	-	-	-	-	-	-	-	-	-
KLE_DA6145AA_AS	DRR178369	2017	Asia	Japan	0	Klebsiella aerogenes	NA	20203	unknown (KL182)	unknown (OL103)	57	326280	561779	5155956	0	0	0	0	-	-	-	iro unknown	-	-	-	-	-	-	-	-	-	-	-	-	-	-	-	-	-	-	-	-	-
KLE_DA6146AA_AS	DRR178370	2017	Asia	Japan	0	Klebsiella aerogenes	NA	672	unknown (K68)	O5	48	354264	520201	5060621	1	0	0	0	ybt 16; ICEKp12	-	-	iro unknown	-	-	-	-	-	-	-	-	-	-	-	-	-	-	-	-	-	-	-	-	-
KLE_DA6147AA_AS	DRR178371	2017	Asia	Japan	0	Klebsiella aerogenes	NA	20208	unknown (KL173)	unknown (O2a)	51	661826	1451912	5167343	0	0	0	0	-	-	-	iro unknown	-	-	-	-	-	-	-	-	-	-	-	-	-	-	-	-	-	-	-	-	-
KLE_DA6148AA_AS	DRR178373	2017	Asia	Japan	0	Klebsiella pneumoniae	ST268	129	K20	O2a	103	308676	393997	5584145	2	2	9	14	ybt 0; ICEKp10	clb 3	-	iro 1	rmp 1; KpVP-1 (incomplete)	-	wzi95	aac(3)-IId^;aac(6')-Ia^;strA.v1*;strB.v1*	-	-	qnrS1	-	-	catII.2*	-	sul1;sul2	tet(D)	-	dfrA14.v2*	LAP-2;TEM-1D.v1^	-	SHV-2	-	IMP-11	-
KLE_DA6149AA_AS	DRR178374	2017	Asia	Japan	0	Klebsiella pneumoniae	ST268	129	K20	O2a	102	312626	385829	5583611	2	2	9	14	ybt 0; ICEKp10	clb 3	-	iro 1	rmp 1; KpVP-1 (incomplete)	-	wzi95	aac(3)-IId^;aac(6')-Ia^;strA.v1*;strB.v1*	-	-	qnrS1	-	-	catII.2*	-	sul1;sul2	tet(D)	-	dfrA14.v2*	LAP-2;TEM-1D.v1^	-	SHV-2^	-	IMP-11	-
KLE_DA6151AA_AS	DRR178378	2017	Asia	Japan	0	Klebsiella pneumoniae	ST268	129	K20	O2a	104	350171	479603	5620996	2	2	9	14	ybt 0; ICEKp10	clb 3	-	iro 1 (incomplete)	-	-	wzi95	aac(3)-IId^;aac(6')-Ia^;strA.v1*;strB.v1*	-	-	qnrS1	-	-	catII.2*	-	sul1;sul2	tet(D)	-	dfrA14.v2*	LAP-2;TEM-1D.v1^	-	SHV-2	-	IMP-11	-
KLE_DA6152AA_AS	DRR178381	2017	Asia	Japan	0	Klebsiella aerogenes	NA	20213	unknown (KL167)	unknown (O2a)	65	340332	780891	5123725	0	0	0	0	-	-	-	iro unknown	-	-	-	-	-	-	-	-	-	-	-	-	-	-	-	-	-	-	-	-	-
KLE_DA6153AA_AS	DRR178382	2017	Asia	Japan	0	Klebsiella aerogenes	NA	675	unknown (KL186)	O3/O3a	56	365996	1260922	5114607	0	0	0	0	-	-	-	iro unknown	-	-	-	-	-	-	-	-	-	-	-	-	-	-	-	-	-	-	-	-	-
KLE_DA6154AA_AS	DRR178383	2018	Asia	Japan	0	Klebsiella aerogenes	NA	11991	unknown (K68)	O5	72	210405	582158	5241954	0	1	1	1	-	-	-	iro unknown	-	-	-	-	-	-	-	-	-	-	-	-	-	-	-	-	-	CTX-M-14	-	-	-
KLE_DA6155AA_AS	DRR178384	2018	Asia	Japan	0	Klebsiella michiganensis	NA	16461	unknown (KL152)	O2a	86	241016	552970	6115041	1	2	5	6	ybt unknown	-	-	-	-	-	-	aac(6')-IIc;aph(3')-Ia*?	-	-	-	-	-	-	-	sul1	-	-	-	TEM-1D.v1^	-	OXY-1-1*	-	IMP-1	-
KLE_DA6158AA_AS	DRR178391	2018	Asia	Japan	0	Klebsiella Ka3	NA	5263	unknown (KL167)	unknown (O2a)	46	409630	904949	5196342	0	0	0	0	-	-	-	iro unknown	-	-	-	-	-	-	-	-	-	-	-	-	-	-	-	-	-	-	-	-	-
KLE_DA6159AA_AS	DRR178425	2018	Asia	Japan	0	Klebsiella aerogenes	NA	20216	unknown (KL167)	unknown (O2a)	38	393633	939536	5032228	0	0	0	0	-	-	-	iro unknown	-	-	-	-	-	-	-	-	-	-	-	-	-	-	-	-	-	-	-	-	-
KLE_DA6160AA_AS	DRR178426	2018	Asia	Japan	0	Klebsiella aerogenes	NA	20217	unknown (KL136)	unknown (OL102)	65	340110	1116105	5359840	0	0	0	0	-	-	-	iro unknown	-	-	-	-	-	-	-	-	-	-	-	-	-	-	-	-	-	-	-	-	-
KLE_DA6161AA_AS	DRR178427	2018	Asia	Japan	0	Klebsiella Ka3	NA	14591	unknown (KL147)	unknown (O2a)	57	364569	733145	5088648	0	0	0	0	-	-	-	-	-	-	-	-	-	-	-	-	-	-	-	-	-	-	-	-	-	-	-	-	-
KLE_DA6162AA_AS	DRR178428	2018	Asia	Japan	0	Klebsiella aerogenes	NA	3406	unknown (K68)	O3/O3a	60	432128	775698	5150367	0	0	0	0	-	-	-	iro unknown	-	-	-	-	-	-	-	-	-	-	-	-	-	-	-	-	-	-	-	-	-
KLE_DA6163AA_AS	DRR178429	2018	Asia	Japan	0	Klebsiella aerogenes	NA	5103	unknown (KL107)	unknown (OL103)	54	413418	715852	5138474	0	0	0	0	-	-	-	iro unknown	-	-	-	-	-	-	-	-	-	-	-	-	-	-	-	-	-	-	-	-	-
KLE_DA6164AA_AS	DRR178430	2018	Asia	Japan	0	Klebsiella aerogenes	NA	5103	unknown (K17)	unknown (OL103)	50	469797	1033205	5136277	0	0	0	0	-	-	-	iro unknown	-	-	-	-	-	-	-	-	-	-	-	-	-	-	-	-	-	-	-	-	-
KLE_DA6165AA_AS	DRR178432	2018	Asia	Japan	0	Klebsiella aerogenes	NA	20222	unknown (KL167)	unknown (O2a)	62	258675	625868	5126952	0	0	0	0	-	-	-	iro unknown	-	-	-	-	-	-	-	-	-	-	-	-	-	-	-	-	-	-	-	-	-
KLE_DA6166AA_AS	DRR178433	2018	Asia	Japan	0	Klebsiella aerogenes	NA	672	unknown (K68)	O5	48	399234	992981	5256800	2	0	0	0	ybt 17; ICEKp10	clb 3	-	iro unknown	-	-	-	-	-	-	-	-	-	-	-	-	-	-	-	-	-	-	-	-	-
KLE_DA6167AA_AS	DRR178435	2018	Asia	Japan	0	Klebsiella aerogenes	NA	3406	unknown (K68)	O3/O3a	52	391723	979333	5043541	0	0	0	0	-	-	-	iro unknown	-	-	-	-	-	-	-	-	-	-	-	-	-	-	-	-	-	-	-	-	-
KLE_DA6168AA_AS	DRR178436	2018	Asia	Japan	0	Klebsiella aerogenes	NA	1144	unknown (K68)	O5	56	380608	687654	5102009	1	0	0	0	ybt 9; ICEKp3	-	-	iro unknown	-	-	-	-	-	-	-	-	-	-	-	-	-	-	-	-	-	-	-	-	-
KLE_DA6169AA_AS	DRR178438	2018	Asia	Japan	0	Klebsiella Ka4	NA	20228	unknown (KL167)	unknown (O2a)	55	256725	683695	5310762	0	0	0	0	-	-	-	-	-	-	-	-	-	-	-	-	-	-	-	-	-	-	-	-	-	-	-	-	-
KLE_DA6170AA_AS	DRR178442	2018	Asia	Japan	0	Klebsiella pneumoniae	ST290	240	K21	O1	99	223062	375005	5488740	1	1	7	11	ybt 14; ICEKp5	-	-	-	-	-	wzi21	aac(3)-IId^;strA.v1^;strB.v1	-	-	qnrS1	-	-	-	-	sul1;sul2	tet(A).v1	-	dfrA1.v1	LAP-2;TEM-1D.v1^	-	CTX-M-14	-	-	SHV-1
KLE_DA6171AA_AS	DRR178444	2018	Asia	Japan	0	Klebsiella aerogenes	NA	20230	unknown (KL186)	unknown (OL101)	95	298902	565912	5410758	0	1	7	7	-	-	-	iro unknown	-	-	-	aac(3)-IId^	-	-	qnrS1	-	-	-	-	sul1	tet(A).v1	-	dfrA1.v1	LAP-2	-	CTX-M-14	-	-	-
KLE_DA6172AA_AS	DRR178445	2018	Asia	Japan	0	Klebsiella michiganensis	NA	20238	unknown (KL152)	O2a	105	205670	495139	6227483	1	2	5	6	ybt unknown	-	-	-	-	-	-	aac(6')-Ia^;aph(3')-Ia*?	-	-	-	-	-	-	-	sul1	-	-	-	TEM-1D.v1^	-	OXY-1-1^	-	IMP-11	-
KLE_DA6173AA_AS	DRR178447	2018	Asia	Japan	0	Klebsiella pneumoniae	ST1303	6381	K58	O1	155	102163	282118	5490134	0	2	4	4	-	-	-	-	-	-	wzi130	aac(6')-Ia^	-	-	-	-	-	-	-	sul1	-	-	-	TEM-1D.v1^	-	-	-	IMP-11	SHV-11.v1^
KLE_DA6174AA_AS	DRR178395	2018	Asia	Japan	0	Klebsiella aerogenes	NA	9750	unknown (K68)	O3/O3a	47	475757	1059526	5167677	2	0	0	0	ybt 17; ICEKp10	clb 3	-	iro unknown	-	-	-	-	-	-	-	-	-	-	-	-	-	-	-	-	-	-	-	-	-
KLE_DA6175AA_AS	DRR178397	2018	Asia	Japan	0	Klebsiella pneumoniae	ST25	279	K2	O1	94	234999	407972	5463778	1	1	8	12	ybt 14; ICEKp5	-	-	-	-	-	wzi72	aac(3)-IIa.v1^;aac(6')-Ib-cr.v2;strA.v1^;strB.v1	-	-	qnrB1.v2^	-	-	CatB4.v1	-	sul2	tet(A).v1	-	dfrA14.v2*	OXA-1;TEM-1D.v1^	-	CTX-M-15	-	-	SHV-11.v1^
KLE_DA6176AA_AS	DRR178398	2018	Asia	Japan	0	Klebsiella pneumoniae	ST147	3	K64	O2a	135	234470	708694	5660117	0	0	6	7	-	-	-	-	-	-	wzi64	-	-	-	qnrB4	-	ereA2	-	-	sul1;sul2	tet(D)	-	dfrA5	DHA-1	-	-	-	-	SHV-11.v1^
KLE_DA6177AA_AS	DRR178399	2018	Asia	Japan	0	Klebsiella aerogenes	NA	1803	unknown (KL119)	O3/O3a	41	639992	1227050	5131101	0	0	0	0	-	-	-	iro unknown	-	-	-	-	-	-	-	-	-	-	-	-	-	-	-	-	-	-	-	-	-
KLE_DA6178AA_AS	DRR178400	2018	Asia	Japan	0	Klebsiella aerogenes	NA	4675	unknown (K68)	O3/O3a	52	368514	699111	5081546	0	0	0	0	-	-	-	iro unknown	-	-	-	-	-	-	-	-	-	-	-	-	-	-	-	-	-	-	-	-	-
KLE_DA6179AA_AS	DRR178402	2018	Asia	Japan	0	Klebsiella aerogenes	NA	1244	unknown (K65)	unknown (O12)	54	371203	888232	5063843	0	0	0	0	-	-	-	iro unknown	-	-	-	-	-	-	-	-	-	-	-	-	-	-	-	-	-	-	-	-	-
KLE_DA6180AA_AS	DRR178404	2018	Asia	Japan	0	Klebsiella aerogenes	NA	20235	unknown (KL132)	unknown (O2a)	49	486488	774242	5179138	0	0	0	0	-	-	-	iro unknown	-	-	-	-	-	-	-	-	-	-	-	-	-	-	-	-	-	-	-	-	-
KLE_DA6181AA_AS	DRR178405	2018	Asia	Japan	0	Klebsiella aerogenes	NA	20236	unknown (KL167)	unknown (O2a)	48	507223	854226	5009418	0	0	0	0	-	-	-	iro unknown	-	-	-	-	-	-	-	-	-	-	-	-	-	-	-	-	-	-	-	-	-
KLE_DA6182AA_AS	DRR178406	2018	Asia	Japan	0	Klebsiella aerogenes	NA	20239	unknown (K42)	unknown (O2a)	61	598281	721356	5227701	0	0	0	0	-	-	-	iro unknown	-	-	-	-	-	-	-	-	-	-	-	-	-	-	-	-	-	-	-	-	-
KLE_DA6183AA_AS	DRR178408	2018	Asia	Japan	0	Klebsiella aerogenes	NA	672	unknown (K68)	O5	56	271625	478558	5210703	2	0	0	0	ybt 20; ICEKp10 (truncated)	clb 3	-	iro unknown	-	-	-	-	-	-	-	-	-	-	-	-	-	-	-	-	-	-	-	-	-
KLE_DA6184AA_AS	DRR178410	2018	Asia	Japan	0	Klebsiella aerogenes	NA	672	unknown (K68)	O5	75	272780	541896	5431688	0	0	0	0	-	-	-	iro unknown	-	-	-	-	-	-	-	-	-	-	-	-	-	-	-	-	-	-	-	-	-
KLE_DA6185AA_AS	DRR178411	2018	Asia	Japan	0	Klebsiella aerogenes	NA	1801	unknown (KL186)	unknown (OL102)	80	207485	512764	5351549	2	0	0	0	ybt 17; ICEKp10 (truncated)	clb 3	-	iro unknown	-	-	-	-	-	-	-	-	-	-	-	-	-	-	-	-	-	-	-	-	-
KLE_DA6186AA_AS	DRR178412	2018	Asia	Japan	0	Klebsiella aerogenes	NA	1244	unknown (K65)	unknown (O12)	54	336644	699587	4966175	0	0	0	0	-	-	-	iro unknown	-	-	-	-	-	-	-	-	-	-	-	-	-	-	-	-	-	-	-	-	-
KLE_DA6187AA_AS	DRR178416	2018	Asia	Japan	0	Klebsiella aerogenes	NA	20246	unknown (K8)	unknown (O2a)	62	411850	929867	4963415	0	0	0	0	-	-	-	iro unknown	-	-	-	-	-	-	-	-	-	-	-	-	-	-	-	-	-	-	-	-	-
KLE_DA6188AA_AS	DRR178419	2018	Asia	Japan	0	Klebsiella aerogenes	NA	3406	unknown (K68)	O3/O3a	68	323400	678870	5075857	0	0	0	0	-	-	-	iro unknown	-	-	-	-	-	-	-	-	-	-	-	-	-	-	-	-	-	-	-	-	-
KLE_DA6190AA_AS	SRR10615702	2019	Europe	Germany	Mecklenburg-Vorpommern	Klebsiella pneumoniae	ST307	148	unknown (KL102)	O2afg	127	175657	587814	6005762	4	2	8	17	ybt 10; ICEKp4	-	iuc 1	-	rmp 1; KpVP-1	rmpA2_6*-47%	-	aac(3)-IIa.v1^;aph(3')-VI;aph3-Ia.v1^;armA;strA.v1^;strB.v1	-	-	qnrS1	-	mphA?;mphE.v2;msrE	-	-	sul1;sul2	-	-	dfrA5	TEM-1D.v1^	-	CTX-M-15	-	NDM-1;OXA-48	SHV-28.v1^
KLE_DA6231AA_AS	SRR10452810	2009	Americas	Canada	Ontario	Klebsiella pneumoniae	ST14	10	K2	O1	56	473433	1230298	5510020	0	0	0	0	-	-	-	-	-	-	wzi2	-	-	-	-	-	-	-	-	-	-	-	-	-	-	-	-	-	SHV-1^
KLE_DA6232AA_AS	SRR10452808	2009	Americas	Canada	Ontario	Klebsiella pneumoniae	ST101	78	K17	O1	80	350497	771264	5599978	1	1	7	9	ybt 9; ICEKp3 (truncated)	-	-	-	-	-	wzi137	aac(3)-IIa.v1^;aac(6')-Ib-cr.v2;strA.v1;strB.v1	-	-	-	-	-	CatB4.v1	-	sul2	-	-	dfrA14.v2*	OXA-1	-	CTX-M-15	-	-	SHV-1^
KLE_DA6235AA_AS	SRR10491326	2018	Asia	China	Shanghai	Klebsiella pneumoniae	ST15	10	unknown (KL131)	O4	60	288932	720313	5237371	0	1	7	12	-	-	-	-	-	-	wzi516	aac(3)-IId^;aac(6')-Ib-cr.v2;aadA16*;aph(3')-IIa;rmtB;strA.v1;strB.v1	-	-	-	-	mphA	-	arr-3	sul1	-	-	dfrA27	-	-	CTX-M-55	-	-	SHV-28.v1^
KLE_DA6236AA_AS	SRR10491324	2018	Asia	China	Shanghai	Klebsiella pneumoniae	ST15	10	unknown (KL131)	O4	59	362253	720001	5238095	0	1	7	12	-	-	-	-	-	-	wzi516	aac(3)-IId^;aac(6')-Ib-cr.v2;aadA16*;aph(3')-IIa;rmtB;strA.v1;strB.v1	-	-	-	-	mphA	-	arr-3	sul1	-	-	dfrA27	-	-	CTX-M-55	-	-	SHV-28.v1^
KLE_DA6250AA_AS	ERR3564457	0	Europe	France	0	Klebsiella variicola subsp. variicola	ST4440	19849	unknown (K50)	O3/O3a	122	134184	510548	5542775	0	0	0	0	-	-	-	-	-	-	wzi340	-	-	-	-	-	-	-	-	-	-	-	-	-	-	-	-	-	LEN-9
KLE_DA6253AA_AS	ERR3564464	0	Europe	France	0	Klebsiella variicola subsp. variicola	ST662	1614	unknown (K5)	O5	97	168211	425446	5595018	0	0	0	0	-	-	-	-	-	-	wzi413	-	-	-	-	-	-	-	-	-	-	-	-	-	-	-	-	-	LEN-7
KLE_DA6258AA_AS	SRR6852557	2017	Asia	China	Shaanxi	Klebsiella pneumoniae	ST35	125	unknown (KL108)	O1	105	286051	441165	5479823	3	1	6	7	-	-	iuc 3 (truncated)	-	-	-	wzi194	strA.v1*;strB.v1*	-	-	qnrS1	-	-	-	-	sul2	-	-	dfrA14.v2*	LAP-2	-	CTX-M-14	-	-	SHV-33*
KLE_DA6263AA_AS	SRR7371314	2017	Asia	Singapore	0	Klebsiella pneumoniae	ST307	148	unknown (KL102)	O2afg	95	307392	927210	5478521	0	1	8	14	-	-	-	-	-	-	wzi173	aac(3)-IV;aadA2;aadA^;aph(4)-Ia;strA.v1^;strB.v1	-	-	qnrB19^	-	-	cmlA1*	-	sul2;sul3	tet(A).v1	-	dfrA14.v2*	TEM-1D.v1^	-	CTX-M-15	-	-	SHV-28.v1^
KLE_DA6264AA_AS	SRR7371280	2017	Asia	Singapore	0	Klebsiella pneumoniae	ST36	129	K27	O2afg	67	309026	1439576	5301238	0	1	9	16	-	-	-	-	-	-	wzi27	aac(3)-IId^;aac(6')-Ib-cr.v2;aadA16*;aph3-Ia.v1;strA.v1^;strB.v1	-	-	qnrB6^	-	mphA	catII.2*	arr-3	sul1;sul1;sul2*	tet(A).v1	-	dfrA27	-	-	CTX-M-15	-	-	SHV-11.v1^
KLE_DA6282AA_AS	SRR9858849	2012	Americas	United States	New York	Klebsiella pneumoniae	ST258	8	unknown (K23)	O2afg	137	173157	462035	5600882	0	2	8	13	-	-	-	-	-	-	wzi83	aac(3)-IV;aac(6')-Ib'.v1;aadA2;aadA^;aph(4)-Ia;aph3-Ia.v1^	-	-	-	-	mphA	catA1^;cmlA1*	-	sul1	-	-	dfrA12	TEM-104*?	-	-	-	KPC-2	SHV-11.v1
KLE_DA6283AA_AS	SRR9858803	2014	Americas	United States	New York	Klebsiella pneumoniae	ST258	8	unknown (KL106)	O2afg	111	305046	498294	5638041	0	2	8	8	-	-	-	-	-	-	wzi29	aac(6')-Ib'.v1;aadA2^	-	-	-	-	mphA	catA1^	-	sul1	-	-	dfrA12	TEM-104*?	-	-	-	KPC-2	SHV-11.v1
KLE_DA6356AA_AS	SRR10006080	2015	Asia	Laos	Vientiane Prefecture	Klebsiella quasipneumoniae subsp. similipneumoniae	ST1504	20256	unknown (KL125)	O5	115	759390	1069622	5476790	0	1	6	7	-	-	-	-	-	-	-	strA.v1;strB.v1	-	-	-	-	-	catA1*	-	sul2	tet(D)	-	dfrA5	-	-	SHV-2A^	-	-	OKP-B-6*?
KLE_DA6360AA_AS	SRR9858667	2014	Americas	United States	New York	Klebsiella pneumoniae	ST258	8	unknown (KL106)	O2afg	134	270749	498295	5648822	0	2	9	9	-	-	-	-	-	-	wzi29	aac(6')-Ib'.v1;aadA2^	-	-	-	-	mphA	catA1^	-	sul1	-	-	dfrA12	TEM-104*?	-	SHV-12	-	KPC-2	-
KLE_DA6367AA_AS	ERR3363823	2014	Europe	Slovenia	0	Klebsiella pneumoniae	ST437	8	K36	O4	92	288279	784787	5507064	0	2	7	7	-	-	-	-	-	-	wzi109	aac(6')-Ib-cr.v2;aadA2	-	-	-	-	-	CatB4.v1	-	sul1	-	-	-	OXA-1	-	CTX-M-15	-	OXA-48	SHV-11.v1
KLE_DA6375AA_AS	ERR3564459	0	Europe	France	0	Klebsiella pneumoniae	ST200	409	unknown (K50)	O3b	102	161177	371892	5059807	0	0	0	0	-	-	-	-	-	-	-	-	-	-	-	-	-	-	-	-	-	-	-	-	-	-	-	-	SHV-1^
KLE_DA6385AA_AS	ERR3564460	0	Europe	France	0	Klebsiella variicola subsp. variicola	ST710	20260	unknown (K5)	O5	69	213157	867358	5422677	0	0	0	0	-	-	-	-	-	-	-	-	-	-	-	-	-	-	-	-	-	-	-	-	-	-	-	-	LEN-2^
KLE_DA6396AA_AS	SRR10491330	2018	Asia	China	Shanghai	Klebsiella pneumoniae	ST15	10	unknown (KL131)	O4	70	288932	720001	5224169	0	1	7	11	-	-	-	-	-	-	wzi516	aac(6')-Ib-cr.v2;aadA16*;aph(3')-IIa;aph3-Ia.v1;strA.v1;strB.v1	-	-	-	-	mphA	-	arr-3	sul1	-	-	dfrA27	-	-	CTX-M-55	-	-	SHV-28.v1^
KLE_DA6403AA_AS	SRR8738460	2003	Americas	United States	Washington	Klebsiella pneumoniae	ST1065	7542	unknown (K5)	O3/O3a	142	214818	541801	5576092	0	0	0	0	-	-	-	-	-	-	wzi280	-	-	-	-	-	-	-	-	-	-	-	-	-	-	-	-	-	SHV-1
KLE_DA6405AA_AS	SRR10491331	2018	Asia	China	Shanghai	Klebsiella pneumoniae	ST15	10	unknown (KL131)	O4	66	275873	720313	5224272	0	1	7	12	-	-	-	-	-	-	wzi516	aac(3)-IId^;aac(6')-Ib-cr.v2;aadA16*;aph(3')-IIa;aph3-Ia.v1;strA.v1;strB.v1	-	-	-	-	mphA	-	arr-3	sul1	-	-	dfrA27	-	-	CTX-M-55	-	-	SHV-28.v1^
KLE_DA6411AA_AS	SRR8798051	2016	Americas	United States	Pennsylvania	Klebsiella pneumoniae	ST258	8	unknown (KL107)	O2afg	117	198992	488454	5587759	2	2	6	8	ybt 17; ICEKp10	clb 3	-	-	-	-	wzi154	aadA*;strA.v1^;strB.v1	-	-	-	-	-	-	-	sul2	-	-	dfrA14.v2*	OXA-9.v1;TEM-1D.v1^	-	-	-	KPC-3	SHV-11.v1
KLE_DA6414AA_AS	SRR9858867	2015	Americas	United States	New York	Klebsiella pneumoniae	ST258	8	unknown (KL107)	O2afg	182	167067	518864	5846567	2	3	9	10	ybt 17; ICEKp10	clb 3 (incomplete)	-	-	-	-	wzi154	aadA*;aph3-Ia.v1^;strA.v1^;strB.v1	-	-	-	-	mphA	catA1^	-	sul2	-	-	dfrA14.v2*	OXA-9.v1	-	-	-	KPC-3	SHV-11.v1
KLE_DA6418AA_AS	SRR8798072	2016	Americas	United States	Pennsylvania	Klebsiella pneumoniae	ST258	8	unknown (KL107)	O2afg	117	175515	488454	5586189	2	2	6	8	ybt 17; ICEKp10	clb 3	-	-	-	-	wzi154	aadA*;strA.v1^;strB.v1	-	-	-	-	-	-	-	sul2	-	-	dfrA14.v2*	OXA-9.v1;TEM-1D.v1^	-	-	-	KPC-3	SHV-11.v1
KLE_DA6428AA_AS	ERR3363819	2015	Europe	Slovenia	0	Klebsiella pneumoniae	ST437	8	K36	O4	116	210149	548723	5684464	0	2	11	24	-	-	-	-	-	-	wzi109	aac(6')-Ib-cr.v2;aadA2^;aph(3')-VI;armA;strA.v1^;strB.v1	-	-	qnrA6^	-	mphE.v2;msrE	CatB4.v1;cmlA5;floR.v2*	arr-2	sul1;sul2	tet(A).v2	-	dfrA12;dfrA14.v2*	CMY-16^;OXA-1;OXA-10	-	CTX-M-15	-	NDM-1;OXA-48	SHV-11.v1
KLE_DA6429AA_AS	SRR10491327	2018	Asia	China	Shanghai	Klebsiella pneumoniae	ST15	10	unknown (KL131)	O4	62	361179	720001	5237323	0	1	7	12	-	-	-	-	-	-	wzi516	aac(3)-IId^;aac(6')-Ib-cr.v2;aadA16*;aph(3')-IIa;rmtB;strA.v1;strB.v1	-	-	-	-	mphA	-	arr-3	sul1	-	-	dfrA27	-	-	CTX-M-55	-	-	SHV-28.v1^
KLE_DA6439AA_AS	ERR3363821	2015	Europe	Slovenia	0	Klebsiella pneumoniae	ST437	8	K36	O4	118	203931	463703	5684227	0	2	11	24	-	-	-	-	-	-	wzi109	aac(6')-Ib-cr.v2;aadA2^;aph(3')-VI;armA;strA.v1^;strB.v1	-	-	qnrA6^	-	mphE.v2;msrE	CatB4.v1;cmlA5;floR.v2*	arr-2	sul1;sul2	tet(A).v2	-	dfrA12;dfrA14.v2*	CMY-16^;OXA-1;OXA-10	-	CTX-M-15	-	NDM-1;OXA-48	SHV-11.v1
KLE_DA6501AA_AS	ERR3363834	2016	Europe	Slovenia	0	Klebsiella pneumoniae	ST437	8	K36	O4	85	288277	694529	5412311	0	2	7	10	-	-	-	-	-	-	wzi109	aadA2;strA.v1^;strB.v1	-	-	qnrA6^	-	-	floR.v2*	-	sul1;sul2	tet(A).v2	-	-	-	-	CTX-M-15	-	OXA-48	SHV-11.v1
KLE_DA6502AA_AS	ERR3363849	2016	Europe	Slovenia	0	Klebsiella pneumoniae	ST437	8	K36	O4	132	191287	521301	5668741	0	1	10	16	-	-	-	-	-	-	wzi109	aac(6')-Ib-cr.v2;aadA2;strA.v1^;strB.v1	-	-	qnrA6^	-	-	CatB4.v1;cmlA5	arr-2	sul1;sul2	tet(A).v2	-	dfrA14.v2*	CMY-16^;OXA-1;OXA-10	-	CTX-M-15	-	-	SHV-11.v1
KLE_DA6503AA_AS	ERR3363816	2015	Europe	Slovenia	0	Klebsiella pneumoniae	ST437	8	K36	O4	123	203931	784787	5681801	0	2	11	22	-	-	-	-	-	-	wzi109	aac(6')-Ib-cr.v2;aadA2^;armA;strA.v1^;strB.v1	-	-	qnrA6^	-	mphE.v2;msrE	CatB4.v1;cmlA5;floR.v2*	arr-2	sul1;sul2	tet(A).v2	-	dfrA12;dfrA14.v2*	CMY-16^;OXA-1;OXA-10	-	CTX-M-15	-	OXA-48	SHV-11.v1
KLE_DA6521AA_AS	SRR9858904	2013	Americas	United States	New York	Klebsiella pneumoniae	ST258	8	unknown (KL107)	unknown (OL102)	186	158796	372069	5766003	2	2	8	14	ybt 17; ICEKp10	clb 3 (incomplete)	-	-	-	-	wzi154	aac(6')-Ib'.v1*;aadA2^;aph3-Ia.v1^;strA.v1^;strB.v1	-	-	-	-	mphA	catA1^	-	sul1;sul2	-	-	dfrA12;dfrA14.v2*	OXA-9.v1;TEM-1D.v1^	-	-	-	KPC-3	SHV-11.v1
KLE_DA6539AA_AS	ERR3363841	2014	Europe	Slovenia	0	Klebsiella pneumoniae	ST15	10	K24	O1	91	216857	474411	5499716	1	2	11	23	ybt 9; ICEKp3	-	-	-	-	-	wzi24	aadA2^;aph(3')-VI;armA;strA.v1^;strB.v1	-	-	qnrA6^	-	mphE.v2;msrE	CatB4.v1;cmlA5;floR.v2*	arr-2	sul1;sul2	tet(A).v2	-	dfrA12;dfrA14.v2*	CMY-16^;OXA-1;OXA-10;OXA-9.v1	-	CTX-M-15	-	NDM-1	-
KLE_DA6540AA_AS	ERR3363847	2016	Europe	Slovenia	0	Klebsiella pneumoniae	ST101	78	K17	O1	124	208351	690866	5533253	1	2	7	7	ybt 9; ICEKp3	-	-	-	-	-	wzi137	aac(3)-IIa.v1^;aac(6')-Ib-cr.v2	-	-	-	-	-	CatB4.v1	-	-	tet(D)	-	dfrA14.v2*	-	-	CTX-M-15	-	OXA-48	SHV-1^
KLE_DA6553AA_AS	SRR7371298	2017	Asia	Singapore	0	Klebsiella pneumoniae	ST101	78	unknown (KL106)	O1	87	411782	735744	5429134	0	0	4	4	-	-	-	-	-	-	-	aadA	-	-	-	-	-	-	-	sul1	tet(A).v1	-	dfrA1.v2	-	-	-	-	-	-
KLE_DA6586AA_AS	SRR9858776	2014	Americas	United States	New York	Klebsiella pneumoniae	ST258	8	unknown (KL107)	O2afg	152	182052	543615	5670568	0	3	9	9	-	-	-	-	-	-	wzi154	aac(6')-Ib'.v1;aadA2^;aph3-Ia.v1^	-	-	-	-	mphA	catA1^	-	sul1	-	-	dfrA12	-	TEM-122*?	-	-	KPC-3	SHV-11.v1
KLE_DA6621AA_AS	ERR3363825	2014	Europe	Slovenia	0	Klebsiella pneumoniae	ST147	3	K64	O2a	81	295825	1267929	5664096	3	2	7	8	-	-	iuc 1	-	-	-	wzi64	aac(6')-Ib-cr.v2;aph(3')-VIa*;aph3-Ia.v1^	-	-	-	-	-	CatB4.v1	-	-	tet(A).v1	-	-	OXA-1	-	CTX-M-15	-	OXA-48*	SHV-11.v1^
KLE_DA6623AA_AS	SRR10491323	2018	Asia	China	Shanghai	Klebsiella pneumoniae	ST15	10	unknown (KL131)	O4	61	288932	720313	5237038	0	1	7	12	-	-	-	-	-	-	wzi516	aac(3)-IId^;aac(6')-Ib-cr.v2;aadA16*;aph(3')-IIa;rmtB;strA.v1;strB.v1	-	-	-	-	mphA	-	arr-3	sul1	-	-	dfrA27	-	-	CTX-M-55	-	-	SHV-28.v1^
KLE_DA6655AA_AS	SRR9858949	2015	Americas	United States	New York	Klebsiella pneumoniae	ST1481	8	K63	O2afg	98	254823	438991	5366370	0	2	6	10	-	-	-	-	-	-	wzi150	aac(3)-IV;aac(6')-Ib'.v1;aadA2;aadA^;aph(4)-Ia	-	-	-	-	-	cmlA1*	-	sul1;sul3	-	-	-	-	TEM-122*?	-	-	KPC-2	SHV-11.v1
KLE_DA6659AA_AS	ERR3363843	2017	Europe	Slovenia	0	Klebsiella pneumoniae	ST441	1674	K62	O2a	65	392269	925445	5469488	0	0	9	14	-	-	-	-	-	-	wzi149	aac(6')-Ib-cr.v2^;strA.v1^;strB.v1	-	-	qnrB4	-	mphA	catB3.v2	arr-3	sul1?;sul2*	tet(A).v1	-	dfrA7	DHA-1;OXA-1;TEM-1D.v1^	-	-	-	-	SHV-168^
KLE_DA6730AA_AS	SRR10491307	2018	Asia	China	Shanghai	Klebsiella pneumoniae	ST15	10	unknown (KL131)	O4	65	324357	720001	5227218	0	1	7	12	-	-	-	-	-	-	wzi516	aac(3)-IId^;aac(6')-Ib-cr.v2;aadA16*;aph(3')-IIa;aph3-Ia.v1;strA.v1;strB.v1	-	-	-	-	mphA	-	arr-3	sul1	-	-	dfrA27	-	-	CTX-M-55	-	-	SHV-28.v1^
KLE_DA6749AA_AS	SRR10006150	2015	Asia	Laos	Vientiane Prefecture	Klebsiella quasipneumoniae subsp. similipneumoniae	ST2352	5468	unknown (KL170)	O3/O3a	96	362121	508542	5478166	0	1	6	7	-	-	-	-	-	-	wzi231	strA.v1;strB.v1	-	-	-	-	-	catA1*	-	sul2	tet(D)	-	dfrA5	-	-	SHV-2A^	-	-	OKP-B-3
KLE_DA6828AA_AS	SRR10491308	2018	Asia	China	Shanghai	Klebsiella pneumoniae	ST15	10	unknown (KL131)	O4	72	288932	720001	5227643	0	1	7	12	-	-	-	-	-	-	wzi516	aac(3)-IId^;aac(6')-Ib-cr.v2;aadA16*;aph(3')-IIa;aph3-Ia.v1;strA.v1;strB.v1	-	-	-	-	mphA	-	arr-3	sul1	-	-	dfrA27	-	-	CTX-M-55	-	-	SHV-28.v1^
KLE_DA6847AA_AS	SRR8816403	2018	Americas	United States	Maryland	Klebsiella oxytoca	NA	37	unknown (K29)	unknown (OL104)	75	250527	565473	5861023	1	1	1	1	ybt unknown	-	-	-	-	-	-	-	-	-	-	-	-	-	-	-	-	-	-	-	-	OXY-2-2	-	-	-
KLE_DA6851AA_AS	SRR9858914	2014	Americas	United States	New York	Klebsiella pneumoniae	ST258	8	unknown (KL107)	O2afg	150	182750	461000	5657020	0	2	7	14	-	-	-	-	-	-	wzi154	aac(6')-Ib'.v1;aadA*;aadA2^;aph3-Ia.v1^;strA.v1^;strB.v1	-	-	-	-	mphA	-	-	sul1;sul2	-	-	dfrA12*;dfrA14.v2*	OXA-9.v1;TEM-1D.v1^	-	-	-	KPC-3	SHV-11.v1
KLE_DA6852AA_AS	SRR9858877	2014	Americas	United States	New York	Klebsiella pneumoniae	ST258	8	unknown (KL106)	O2afg	149	237732	463112	5632178	0	2	8	14	-	-	-	-	-	-	wzi29	aac(3)-IV;aac(6')-Ib'.v1;aadA2;aadA^;aph(4)-Ia;aph3-Ia.v1^	-	-	-	-	mphA	catA1^;cmlA1*	-	sul1;sul3	-	-	dfrA12	TEM-1D.v1^	-	-	-	KPC-2	-
KLE_DA6853AA_AS	SRR9858874	2014	Americas	United States	New York	Klebsiella pneumoniae	ST258	8	unknown (KL106)	O2afg	106	198904	466794	5489806	0	2	5	6	-	-	-	-	-	-	wzi29	aac(6')-Ib'.v1;aadA2;aadA^	-	-	-	-	-	cmlA1*	-	sul3	-	-	-	-	-	-	-	KPC-2	SHV-11.v1
KLE_DA6854AA_AS	SRR9858757	2013	Americas	United States	New York	Klebsiella pneumoniae	ST258	8	unknown (KL107)	O2afg	190	176701	434514	5836663	2	2	8	15	ybt 17; ICEKp10	clb 3	-	-	-	-	wzi154	aac(6')-Ib'.v1;aadA*;aadA2^;aph3-Ia.v1^;strA.v1^;strB.v1	-	-	-	-	mphA	catA1^	-	sul1;sul2	-	-	dfrA12;dfrA14.v2*	OXA-9.v1;TEM-1D.v1^	-	-	-	KPC-3	-
KLE_DA6855AA_AS	SRR9858703	2014	Americas	United States	New York	Klebsiella pneumoniae	ST14	10	K2	O1	142	240359	676612	5807891	1	2	10	20	ybt 14; ICEKp5	-	-	-	-	-	wzi2	aac(3)-IId^;aadA2^;aph(3')-VI;armA;sat-2	-	-	qnrB1.v2^	-	ereA2*;mphE.v2^;msrE	CatB4.v1;cmlA5	arr-2	sul1?	-	-	dfrA1.v1;dfrA12	OXA-1;OXA-9.v1;TEM-1D.v1^	-	CTX-M-15	-	NDM-1	-
KLE_DA6856AA_AS	SRR10006025	2015	Asia	Laos	Vientiane Prefecture	Klebsiella pneumoniae	ST497-1LV	11659	K49	O3b	115	381149	566372	5359916	0	1	7	11	-	-	-	-	-	-	wzi294	aac(3)-IId^;aadA2^;aadA^	-	-	qnrS1	-	-	cmlA1*;floR.v2*	-	sul2;sul3	tet(A).v1*	-	dfrA12	-	-	CTX-M-40	-	-	SHV-1
KLE_DA6857AA_AS	SRR10006007	2015	Asia	Laos	Vientiane Prefecture	Klebsiella pneumoniae	ST37	2	K14	O3b	93	431668	1374332	5558891	0	1	1	1	-	-	-	-	-	-	wzi14	-	-	-	-	-	-	-	-	-	-	-	-	-	-	CTX-M-63	-	-	SHV-11.v1^
KLE_DA6858AA_AS	SRR10005937	2015	Asia	Laos	Vientiane Prefecture	Klebsiella quasipneumoniae subsp. similipneumoniae	ST2355	232	unknown (KL111)	O3/O3a	186	169411	371959	5761791	0	1	4	4	-	-	-	-	-	-	wzi348	aac(3)-IId^	-	-	qnrS1	-	-	-	-	-	tet(D)	-	-	-	-	SHV-5	-	-	OKP-B-6?
KLE_DA6859AA_AS	SRR10005931	2015	Asia	Laos	Vientiane Prefecture	Klebsiella pneumoniae	ST37	2	K14	O3b	126	319320	470614	5571050	0	1	5	5	-	-	-	-	-	-	wzi14	aadA2^	-	-	qnrS1	-	lnuF.v1?	-	-	-	-	-	dfrA12*	-	-	CTX-M-63	-	-	SHV-11.v1^
KLE_DA6860AA_AS	ERR3363820	2015	Europe	Slovenia	0	Klebsiella pneumoniae	ST437	8	K36	O4	91	288279	694325	5465060	0	2	10	14	-	-	-	-	-	-	wzi109	aadA2;strA.v1^;strB.v1	-	-	-	-	-	cmlA5;floR.v2*	arr-2	sul1;sul2	tet(A).v2	-	dfrA14.v2*	CMY-16^;OXA-10	-	CTX-M-15	-	OXA-48	SHV-11.v1
KLE_DA6861AA_AS	ERR3363824	2014	Europe	Slovenia	0	Klebsiella pneumoniae	ST437	8	K36	O4	96	288279	784787	5508243	0	2	7	7	-	-	-	-	-	-	wzi109	aac(6')-Ib-cr.v2;aadA2	-	-	-	-	-	CatB4.v1	-	sul1	-	-	-	OXA-1	-	CTX-M-15	-	OXA-48	SHV-11.v1
KLE_DA6862AA_AS	SRR10491319	2017	Asia	China	Shanghai	Klebsiella pneumoniae	ST15	10	unknown (KL131)	O4	74	275873	720313	5220568	0	1	7	13	-	-	-	-	-	-	wzi516	aac(3)-IId^;aac(6')-Ib-cr.v2;aadA16*;aph(3')-IIa;aph3-Ia.v1;rmtB;strA.v1;strB.v1	-	-	-	-	mphA	-	arr-3	sul1	-	-	dfrA27	-	-	CTX-M-55	-	-	SHV-28.v1^
KLE_DA6863AA_AS	SRR10491312	2018	Asia	China	Shanghai	Klebsiella pneumoniae	ST15	10	unknown (KL131)	O4	77	275873	720313	5227726	0	1	7	12	-	-	-	-	-	-	wzi516	aac(3)-IId^;aac(6')-Ib-cr.v2;aadA16*;aph(3')-IIa;aph3-Ia.v1;strA.v1;strB.v1	-	-	-	-	mphA	-	arr-3	sul1	-	-	dfrA27	-	-	CTX-M-55	-	-	SHV-28.v1^
KLE_DA6878AA_AS	SRR6852551	2017	Asia	China	Shaanxi	Klebsiella pneumoniae	ST3355	20298	K20	O2a	95	478982	1060288	5530499	4	1	2	1	ybt 9; ICEKp3	-	iuc 2	iro 2	rmp 2; KpVP-2	-	wzi95	-	-	-	-	-	-	-	-	-	-	-	-	-	-	CTX-M-55	-	-	SHV-1
KLE_DA6879AA_AS	SRR6852550	2017	Asia	China	Shaanxi	Klebsiella pneumoniae	ST86	48	K2	O1	61	359306	517298	5476291	4	0	0	0	ybt 9; ICEKp3	-	iuc 1	iro 1	rmp 1; KpVP-1	rmpA2_9*-48%	wzi2	-	-	-	-	-	-	-	-	-	-	-	-	-	-	-	-	-	SHV-1^
KLE_DA6894AA_AS	SRR10491328	2018	Asia	China	Shanghai	Klebsiella pneumoniae	ST15	10	unknown (KL131)	O4	75	288932	720001	5227776	0	1	7	12	-	-	-	-	-	-	wzi516	aac(3)-IId^;aac(6')-Ib-cr.v2;aadA16*;aph(3')-IIa;aph3-Ia.v1;strA.v1;strB.v1	-	-	-	-	mphA	-	arr-3	sul1	-	-	dfrA27	-	-	CTX-M-55	-	-	SHV-28.v1^
KLE_DA6895AA_AS	SRR10491322	2018	Asia	China	Shanghai	Klebsiella pneumoniae	ST15	10	unknown (KL131)	O4	67	288932	720313	5238343	0	1	7	12	-	-	-	-	-	-	wzi516	aac(3)-IId^;aac(6')-Ib-cr.v2;aadA16*;aph(3')-IIa;rmtB;strA.v1;strB.v1	-	-	-	-	mphA	-	arr-3	sul1	-	-	dfrA27	-	-	CTX-M-55	-	-	SHV-28.v1^
KLE_DA6896AA_AS	SRR10491321	2018	Asia	China	Shanghai	Klebsiella pneumoniae	ST15	10	unknown (KL131)	O4	57	324357	720313	5235308	0	1	7	12	-	-	-	-	-	-	wzi516	aac(3)-IId^;aac(6')-Ib-cr.v2;aadA16*;aph(3')-IIa;rmtB;strA.v1;strB.v1	-	-	-	-	mphA	-	arr-3	sul1	-	-	dfrA27	-	-	CTX-M-55	-	-	SHV-28.v1^
KLE_DA6899AA_AS	SRR9600329	2017	Asia	China	Shanghai	Klebsiella pneumoniae	ST11	8	K64	O2a	136	203207	396206	5707856	1	2	7	9	ybt 9; ICEKp3	-	-	-	-	-	wzi64	aac(6')-Ib-cr.v2;aadA2;aph3-Ia.v1^	-	-	-	-	-	CatB4.v1;catII.2*	-	-	tet(A).v1	-	-	OXA-1	-	CTX-M-15	-	KPC-2	SHV-11.v1
KLE_DA6900AA_AS	SRR10491320	2018	Asia	China	Shanghai	Klebsiella pneumoniae	ST15	10	unknown (KL131)	O4	70	275873	720313	5225483	0	1	7	12	-	-	-	-	-	-	wzi516	aac(3)-IId^;aac(6')-Ib-cr.v2;aadA16*;aph(3')-IIa;aph3-Ia.v1;strA.v1;strB.v1	-	-	-	-	mphA	-	arr-3	sul1	-	-	dfrA27	-	-	CTX-M-55	-	-	SHV-28.v1^
KLE_DA6901AA_AS	SRR10491313	2018	Asia	China	Shanghai	Klebsiella pneumoniae	ST15	10	unknown (KL131)	O4	71	288932	720001	5226411	0	1	7	12	-	-	-	-	-	-	wzi516	aac(3)-IId^;aac(6')-Ib-cr.v2;aadA16*;aph(3')-IIa;aph3-Ia.v1;strA.v1;strB.v1	-	-	-	-	mphA	-	arr-3	sul1	-	-	dfrA27	-	-	CTX-M-55	-	-	SHV-28.v1^
KLE_DA6902AA_AS	SRR10491310	2018	Asia	China	Shanghai	Klebsiella pneumoniae	ST15	10	unknown (KL131)	O4	71	288932	720001	5226944	0	1	7	12	-	-	-	-	-	-	wzi516	aac(3)-IId^;aac(6')-Ib-cr.v2;aadA16*;aph(3')-IIa;aph3-Ia.v1;strA.v1;strB.v1	-	-	-	-	mphA	-	arr-3	sul1	-	-	dfrA27	-	-	CTX-M-55	-	-	SHV-28.v1^
KLE_DA6903AA_AS	SRR10491309	2018	Asia	China	Shanghai	Klebsiella pneumoniae	ST15	10	unknown (KL131)	O4	73	275873	720001	5226386	0	1	7	12	-	-	-	-	-	-	wzi516	aac(3)-IId^;aac(6')-Ib-cr.v2;aadA16*;aph(3')-IIa;aph3-Ia.v1;strA.v1;strB.v1	-	-	-	-	mphA	-	arr-3	sul1	-	-	dfrA27	-	-	CTX-M-55	-	-	SHV-28.v1^
KLE_DA6918AA_AS	SRR6852554	2017	Asia	China	Shaanxi	Klebsiella pneumoniae	ST35	125	unknown (KL108)	O1	96	295149	671741	5471969	1	1	4	4	ybt 2; ICEKp1 (truncated)	-	-	iro 3 (truncated)	rmp 3; ICEKp1 (truncated)	-	wzi194	-	-	-	-	-	-	-	-	sul1	tet(A).v1	-	dfrA1.v1	-	-	CTX-M-14	-	-	SHV-33*
KLE_DA6919AA_AS	SRR6852553	2016	Asia	China	Shaanxi	Klebsiella pneumoniae	ST37	2	K12	unknown (OL103)	144	373203	734324	5472526	0	1	7	9	-	-	-	-	-	-	wzi12	aac(3)-IId^	-	-	qnrS1	-	-	-	-	sul1	tet(A).v1;tet(D)	-	dfrA1.v1	DHA-1;LAP-2	-	CTX-M-14	-	-	SHV-11.v1^
KLE_DA6920AA_AS	SRR6852549	2017	Asia	China	Shaanxi	Klebsiella pneumoniae	ST86	48	K2	O1	68	360343	516990	5482019	4	0	0	0	ybt 9; ICEKp3	-	iuc 1	iro 1	rmp 1; KpVP-1	rmpA2_9*	wzi2	-	-	-	-	-	-	-	-	-	-	-	-	-	-	-	-	-	SHV-1^
KLE_DA6921AA_AS	SRR8777175	2016	Americas	United States	0	Klebsiella pneumoniae	ST340	8	unknown (K55)	O3b	113	264126	745952	5436537	0	3	8	10	-	-	-	-	-	-	wzi56	aadA2;aadA^;aph3-Ia.v1^	-	-	qnrS1	-	mphA	cmlA1*	-	sul1;sul3	-	-	dfrA12	-	-	-	-	KPC-3	SHV-11.v1
KLE_DA7279AA_AS	SRR10724629	2019	Europe	Netherlands	South Holland	Klebsiella pneumoniae	ST3248	148	unknown (KL102)	O2afg	83	263709	631893	5630917	0	1	8	12	-	-	-	-	-	-	wzi173	aac(3)-IIa.v1^;aac(6')-Ib-cr.v2;strA.v1^;strB.v1	-	-	qnrB1.v2^	-	-	CatB4.v1	-	sul2	tet(A).v1	-	dfrA14.v2*	OXA-1;TEM-1D.v1^	-	CTX-M-15	-	-	SHV-28.v1^
KLE_DA7280AA_AS	SRR10724628	2019	Europe	Netherlands	South Holland	Klebsiella pneumoniae	ST3248	148	unknown (KL102)	O2afg	84	307393	927201	5630597	0	1	8	12	-	-	-	-	-	-	wzi173	aac(3)-IIa.v1^;aac(6')-Ib-cr.v2;strA.v1^;strB.v1	-	-	qnrB1.v2^	-	-	CatB4.v1	-	sul2	tet(A).v1	-	dfrA14.v2*	OXA-1;TEM-1D.v1^	-	CTX-M-15	-	-	SHV-28.v1^
KLE_DA7281AA_AS	SRR10724627	2019	Europe	Netherlands	South Holland	Klebsiella pneumoniae	ST3248	148	unknown (KL102)	O2afg	88	307699	927201	5631094	0	1	9	12	-	-	-	-	-	-	wzi173	aac(3)-IIa.v1^;aac(6')-Ib-cr.v2;strA.v1^;strB.v1	-	-	qnrB1.v2^	-	-	CatB4.v1	-	sul2	tet(A).v1	-	dfrA14.v2*	OXA-1;TEM-1D.v1^	-	CTX-M-15	-	-	SHV-28.v1^
KLE_DA7282AA_AS	SRR10724626	2019	Europe	Netherlands	South Holland	Klebsiella pneumoniae	ST45	97	K62	O2a	82	315697	759976	5405777	1	1	9	11	ybt 10; ICEKp4	-	-	-	-	-	wzi149	aac(6')-Ib-cr.v2;strA.v1^;strB.v1	-	-	qnrB1.v2^	-	-	CatB4.v1	-	sul2	tet(A).v1	-	dfrA14.v2*	OXA-1;TEM-1D.v1^	-	CTX-M-15	-	-	SHV-1
KLE_DA7283AA_AS	SRR10724625	2019	Europe	Netherlands	South Holland	Klebsiella pneumoniae	ST45	97	K62	O2a	80	357556	762878	5405989	1	1	9	11	ybt 10; ICEKp4	-	-	-	-	-	wzi149	aac(6')-Ib-cr.v2;strA.v1^;strB.v1	-	-	qnrB1.v2^	-	-	CatB4.v1	-	sul2	tet(A).v1	-	dfrA14.v2*	OXA-1;TEM-1D.v1^	-	CTX-M-15	-	-	SHV-1
KLE_DA7284AA_AS	SRR10724624	2019	Europe	Netherlands	South Holland	Klebsiella pneumoniae	ST45	97	K62	O2a	75	357556	762878	5404446	1	1	9	11	ybt 10; ICEKp4	-	-	-	-	-	wzi149	aac(6')-Ib-cr.v2;strA.v1^;strB.v1	-	-	qnrB1.v2^	-	-	CatB4.v1	-	sul2	tet(A).v1	-	dfrA14.v2*	OXA-1;TEM-1D.v1^	-	CTX-M-15	-	-	SHV-1
KLE_DA7285AA_AS	SRR10724623	2019	Europe	Netherlands	South Holland	Klebsiella pneumoniae	ST3248	148	unknown (KL102)	O2afg	81	263709	927201	5631479	0	1	8	12	-	-	-	-	-	-	wzi173	aac(3)-IIa.v1^;aac(6')-Ib-cr.v2;strA.v1^;strB.v1	-	-	qnrB1.v2^	-	-	CatB4.v1	-	sul2	tet(A).v1	-	dfrA14.v2*	OXA-1;TEM-1D.v1^	-	CTX-M-15	-	-	SHV-28.v1^
KLE_DA7286AA_AS	SRR10724622	2019	Europe	Netherlands	South Holland	Klebsiella pneumoniae	ST3248	148	unknown (KL102)	O2afg	88	307393	519483	5632014	0	1	8	12	-	-	-	-	-	-	wzi173	aac(3)-IIa.v1^;aac(6')-Ib-cr.v2;strA.v1^;strB.v1	-	-	qnrB1.v2^	-	-	CatB4.v1	-	sul2	tet(A).v1	-	dfrA14.v2*	OXA-1;TEM-1D.v1^	-	CTX-M-15	-	-	SHV-28.v1^
KLE_DA7287AA_AS	SRR10724621	2019	Europe	Netherlands	South Holland	Klebsiella pneumoniae	ST45	97	K62	O2a	74	350442	655977	5404620	1	1	8	11	ybt 10; ICEKp4	-	-	-	-	-	wzi149	aac(6')-Ib-cr.v2;strA.v1^;strB.v1	-	-	qnrB1.v2^	-	-	CatB4.v1	-	sul2	tet(A).v1	-	dfrA14.v2*	OXA-1;TEM-1D.v1^	-	CTX-M-15	-	-	SHV-1
KLE_DA7288AA_AS	SRR10724620	2019	Europe	Netherlands	South Holland	Klebsiella pneumoniae	ST45	97	K62	O2a	77	357724	759975	5405323	1	1	8	11	ybt 10; ICEKp4	-	-	-	-	-	wzi149	aac(6')-Ib-cr.v2;strA.v1^;strB.v1	-	-	qnrB1.v2^	-	-	CatB4.v1	-	sul2	tet(A).v1	-	dfrA14.v2*	OXA-1;TEM-1D.v1^	-	CTX-M-15	-	-	SHV-1
KLE_DA7289AA_AS	SRR10724619	2019	Europe	Netherlands	South Holland	Klebsiella pneumoniae	ST45	97	K62	O2a	79	350442	759975	5405588	1	1	8	11	ybt 10; ICEKp4	-	-	-	-	-	wzi149	aac(6')-Ib-cr.v2;strA.v1^;strB.v1	-	-	qnrB1.v2^	-	-	CatB4.v1	-	sul2	tet(A).v1	-	dfrA14.v2*	OXA-1;TEM-1D.v1^	-	CTX-M-15	-	-	SHV-1
KLE_DA7290AA_AS	SRR10724618	2019	Europe	Netherlands	South Holland	Klebsiella pneumoniae	ST45	97	K62	O2a	77	357724	762878	5405413	1	1	8	11	ybt 10; ICEKp4	-	-	-	-	-	wzi149	aac(6')-Ib-cr.v2;strA.v1^;strB.v1	-	-	qnrB1.v2^	-	-	CatB4.v1	-	sul2	tet(A).v1	-	dfrA14.v2*	OXA-1;TEM-1D.v1^	-	CTX-M-15	-	-	SHV-1
KLE_DA7291AA_AS	SRR10724617	2019	Europe	Netherlands	South Holland	Klebsiella pneumoniae	ST3248	148	unknown (KL102)	O2afg	81	263709	733816	5631628	0	1	9	12	-	-	-	-	-	-	wzi173	aac(3)-IIa.v1^;aac(6')-Ib-cr.v2;strA.v1^;strB.v1	-	-	qnrB1.v2^	-	-	CatB4.v1	-	sul2	tet(A).v1	-	dfrA14.v2*	OXA-1;TEM-1D.v1^	-	CTX-M-15	-	-	SHV-28.v1^
KLE_DA7292AA_AS	SRR10724616	2019	Europe	Netherlands	South Holland	Klebsiella pneumoniae	ST3248	148	unknown (KL102)	O2afg	92	263709	927504	5630727	0	1	9	12	-	-	-	-	-	-	wzi173	aac(3)-IIa.v1^;aac(6')-Ib-cr.v2;strA.v1^;strB.v1	-	-	qnrB1.v2^	-	-	CatB4.v1	-	sul2	tet(A).v1	-	dfrA14.v2*	OXA-1;TEM-1D.v1^	-	CTX-M-15	-	-	SHV-28.v1^
KLE_DA7293AA_AS	SRR10728221	2019	Americas	United States	Pennsylvania	Klebsiella aerogenes	NA	1801	unknown (KL186)	unknown (OL102)	55	380302	1206151	5278400	2	0	0	0	ybt 17; ICEKp10 (truncated)	clb 3	-	iro unknown	-	-	-	-	-	-	-	-	-	-	-	-	-	-	-	-	-	-	-	-	-
KLE_DA7294AA_AS	SRR10728220	2019	Americas	United States	Pennsylvania	Klebsiella aerogenes	NA	1801	unknown (KL186)	unknown (OL102)	50	397095	794036	5363726	2	0	0	0	ybt 17; ICEKp10	clb 3	-	iro unknown	-	-	-	-	-	-	-	-	-	-	-	-	-	-	-	-	-	-	-	-	-
KLE_DA7295AA_AS	SRR10728219	2019	Americas	United States	Pennsylvania	Klebsiella aerogenes	NA	1801	unknown (KL186)	unknown (OL102)	43	606395	944047	5373828	2	0	0	0	ybt 17; ICEKp10	clb 3	-	iro unknown	-	-	-	-	-	-	-	-	-	-	-	-	-	-	-	-	-	-	-	-	-
KLE_DA7296AA_AS	SRR10728194	2018	Americas	United States	Pennsylvania	Klebsiella oxytoca	NA	9655	K74	unknown (OL104)	220	133114	409737	6367584	1	1	7	10	ybt unknown	-	-	-	-	-	wzi531	aadA2;strA.v1;strB.v1	mcr-9.1	-	-	-	-	catII.2*	-	sul1;sul2	-	-	dfrA19*	TEM-1D.v1^	-	OXY-2-8	-	-	-
KLE_DA7297AA_AS	SRR10728193	2018	Americas	United States	Pennsylvania	Klebsiella pneumoniae	ST405	81	unknown (KL151)	O4	118	213683	435987	5641634	1	1	6	7	ybt 13; ICEKp2	-	-	-	-	-	wzi424	aac(3)-IIa.v1^;aac(6')-Ib-cr.v2	-	-	qnrB1.v2^	-	-	CatB4.v1	-	-	-	-	dfrA14.v2*	OXA-1	-	CTX-M-15	-	-	SHV-76^
KLE_DA7298AA_AS	SRR10728192	2018	Americas	United States	Pennsylvania	Klebsiella pneumoniae	ST2943	933	K13	O3b	69	360943	595439	5301298	0	1	5	5	-	-	-	-	-	-	wzi39	aac(3)-IId^	-	-	qnrS1	-	-	-	-	-	tet(A).v1	-	-	LAP-2	-	CTX-M-14	-	-	SHV-27^
KLE_DA7299AA_AS	SRR10728191	2018	Americas	United States	Pennsylvania	Klebsiella pneumoniae	ST34	68	unknown (KL103)	O2afg	226	125757	373553	5620491	0	0	0	0	-	-	-	-	-	-	wzi74	-	-	-	-	-	-	-	-	-	-	-	-	-	-	-	-	-	SHV-26
KLE_DA7300AA_AS	SRR10728189	2018	Americas	United States	Pennsylvania	Klebsiella pneumoniae	ST45	97	K24	O2a	116	198126	437266	5522173	1	0	1	1	ybt 10; ICEKp4	-	-	-	-	-	wzi101	-	-	-	-	-	-	-	-	-	tet(D)	-	-	-	-	-	-	-	SHV-1
KLE_DA7301AA_AS	SRR10728188	2018	Americas	United States	Pennsylvania	Klebsiella pneumoniae	ST1083	2	unknown (KL132)	O1	100	301284	785718	5482671	0	0	1	1	-	-	-	-	-	-	wzi462	-	-	-	-	-	-	-	-	-	tet(D)	-	-	-	-	-	-	-	SHV-1^
KLE_DA7302AA_AS	SRR10728187	2018	Americas	United States	Pennsylvania	Klebsiella pneumoniae	ST964	4671	unknown (KL103)	O1	141	145400	288856	5654099	0	1	10	11	-	-	-	-	-	-	wzi74	aac(6')-Ib-cr.v2^	-	-	qnrB4	-	mphA	catB3.v2	arr-3	sul2	tet(A).v1	-	dfrA14.v2*	DHA-1;OXA-1	-	CTX-M-1	-	-	SHV-1^
KLE_DA7303AA_AS	SRR10728186	2018	Americas	United States	Pennsylvania	Klebsiella pneumoniae	ST105	186	unknown (KL102)	O2afg	94	249971	527591	5659796	1	1	6	6	ybt 14; ICEKp5	-	-	-	-	-	wzi383	-	-	-	qnrS1	-	-	-	-	sul1	tet(A).v1	-	dfrA1.v1	LAP-2	-	CTX-M-14	-	-	SHV-1^
KLE_DA7304AA_AS	SRR10728185	2018	Americas	United States	Pennsylvania	Klebsiella pneumoniae	ST132-1LV	9727	unknown (KL102)	O2afg	185	66019	227738	5390356	0	1	9	12	-	-	-	-	-	-	wzi173	aac(3)-IIa.v1^;aac(6')-Ib-cr.v2;strA.v1^;strB.v1	-	-	qnrB1.v2^	-	-	CatB4.v1	-	sul2	tet(A).v1	-	dfrA14.v2*	OXA-1;TEM-1D.v1^	-	CTX-M-15	-	-	SHV-1^
KLE_DA7305AA_AS	SRR10728184	2018	Americas	United States	Pennsylvania	Klebsiella pneumoniae	ST2943	933	K13	O3b	70	351654	1002726	5304660	0	1	5	5	-	-	-	-	-	-	wzi39	aac(3)-IId^	-	-	qnrS1	-	-	-	-	-	tet(A).v1	-	-	LAP-2	-	CTX-M-14	-	-	SHV-27^
KLE_DA7306AA_AS	SRR10728183	2018	Americas	United States	Pennsylvania	Klebsiella pneumoniae	ST258	8	unknown (KL107)	O2afg	131	203934	470961	5698765	2	1	7	8	ybt 17; ICEKp10	clb 3	-	-	-	-	wzi154	aac(6')-Ib'.v1;aadA2^;aph3-Ia.v1^	-	-	-	-	mphA	catA1^	-	sul1	-	-	dfrA12	-	-	SHV-12	-	-	-
KLE_DA7307AA_AS	SRR10728182	2018	Americas	United States	Pennsylvania	Klebsiella pneumoniae	ST405	81	unknown (KL151)	O4	151	237683	533908	5905956	1	1	8	12	ybt 13; ICEKp2	-	-	-	-	-	wzi424	aac(3)-IIa.v1^;aac(6')-Ib-cr.v2;strA.v1^;strB.v1	-	-	qnrB1.v2^	-	-	CatB4.v1	-	sul2	tet(A).v1	-	dfrA14.v2*	OXA-1;TEM-1D.v1^	-	CTX-M-15	-	-	SHV-76^
KLE_DA7308AA_AS	SRR10728181	2018	Americas	United States	Pennsylvania	Klebsiella pneumoniae	ST105	186	unknown (KL102)	O2afg	88	231481	504531	5657178	1	1	6	6	ybt 14; ICEKp5	-	-	-	-	-	wzi383	-	-	-	qnrS1	-	-	-	-	sul1	tet(A).v1	-	dfrA1.v1	LAP-2	-	CTX-M-14	-	-	SHV-1^
KLE_DA7309AA_AS	SRR10728905	0	0	0	0	Klebsiella pneumoniae	ST231	295	K51	O1	90	355514	640612	5522360	4	2	10	13	ybt 14; ICEKp5	-	iuc 5	-	-	-	wzi104	aac(6')-Ib;aadA2^;rmtF	-	-	qnrS1	-	ermB.v1*;mphA	catA1^	arr-2	sul1	-	-	dfrA12	TEM-1D.v1^	-	CTX-M-15	-	OXA-232	SHV-1^
KLE_DA7310AA_AS	SRR10735800	2016	Americas	United States	Pennsylvania	Klebsiella pneumoniae	ST37	2	K14	O3b	136	244893	622435	5749913	0	0	1	1	-	-	-	-	-	-	wzi14	-	-	-	-	-	-	-	-	-	tet(D)	-	-	-	-	-	-	-	SHV-11.v1^
KLE_DA7355AA_AS	SRR10763341	2017	Americas	Canada	Manitoba	Klebsiella pneumoniae	ST383	7	K30	O1	282	63155	233108	5725867	3	2	9	19	-	-	iuc 1	-	rmp 1; KpVP-1	rmpA2_6-60%	-	aac(6')-Ib'.v1;aadA*;aph(3')-VI;aph3-Ia.v1^;armA;strA.v1	-	-	qnrS1	-	mphA;mphE.v2;msrE	-	-	sul1;sul2	tet(A).v1	-	dfrA5	TEM-1	-	CTX-M-14^;CTX-M-15	-	NDM-5;OXA-48	SHV-1
KLE_DA8369AA_AS	DRR201955	2016	Asia	Myanmar [Burma]	Yangon	Klebsiella quasipneumoniae subsp. similipneumoniae	ST705	5292	K46	O12	165	225081	507126	5612211	0	2	10	19	-	-	-	-	-	-	wzi537	aac(3)-IId^;aac(6')-Ib-cr.v2;aadA16*;aph3-Ia.v1;armA;strA.v1^;strB.v1	-	-	qnrB6^	-	mphA;mphE.v2;msrE	-	arr-3	sul1;sul2*	tet(A).v1	-	dfrA27	TEM-1D.v1^	-	CTX-M-15	-	NDM-1	OKP-B-6^
KLE_DA8601AA_AS	SRR10776736	2018	Americas	Canada	Manitoba	Klebsiella pneumoniae	ST15	10	K48	O1	95	259079	584375	5469706	0	2	11	15	-	-	-	-	-	-	wzi151	aac(6')-Ib;aadA*;aadA2^;rmtF	-	-	-	-	mphA	cmlA5	arr-2	sul1	tet(A).v1	-	dfrA12;dfrA7	OXA-10*;TEM-1D.v1^	-	CTX-M-15	-	NDM-1	SHV-28.v1^
KLE_DA8602AA_AS	SRR10776735	2018	Americas	Canada	Manitoba	Klebsiella pneumoniae	ST15	10	unknown (K48)	O1	119	216024	386791	5536039	0	2	11	15	-	-	-	-	-	-	wzi151	aac(6')-Ib;aadA*;aadA2^;rmtF	-	-	-	-	mphA	cmlA5	arr-2	sul1	tet(A).v1	-	dfrA12;dfrA7	OXA-10*;TEM-1D.v1^	-	CTX-M-15	-	NDM-1	SHV-28.v1^
KLE_DA8603AA_AS	SRR10776753	2019	Americas	Canada	Manitoba	Klebsiella michiganensis	NA	2096	unknown (K68)	O2a	109	172695	466192	5938374	1	1	1	1	ybt unknown	-	-	-	-	-	-	-	-	-	-	-	-	-	-	-	-	-	-	-	-	OXY-1-3	-	-	-
KLE_DA8604AA_AS	DRR120563	2015	Asia	Japan	Osaka Prefecture	Klebsiella pneumoniae	ST107	440	unknown (KL158)	O1	65	350485	703162	5259916	0	2	5	5	-	-	-	-	-	-	wzi380	aadA2	-	-	-	-	-	-	-	sul1	tet(A).v1*	-	-	-	-	CTX-M-2	-	IMP-6	SHV-1^
KLE_DA8605AA_AS	DRR120564	2015	Asia	Japan	Osaka Prefecture	Klebsiella pneumoniae	ST45	97	K24	O2a	131	357625	855540	5580035	1	2	8	8	ybt 10; ICEKp4	-	-	-	-	-	wzi101	aadA2	-	-	qnrS1	-	-	-	-	sul1	tet(A).v1*	-	dfrA1.v1	LAP-2	-	CTX-M-2	-	IMP-6	SHV-1
KLE_DA8606AA_AS	DRR120598	2015	Asia	Japan	Osaka Prefecture	Klebsiella pneumoniae	ST12	23	unknown (KL122)	O1	206	183146	636515	5725670	0	2	5	5	-	-	-	-	-	-	wzi162	aadA2	-	-	-	-	-	-	-	sul1	tet(A).v1*	-	-	-	-	CTX-M-2	-	IMP-6	SHV-11.v1^
KLE_DA8607AA_AS	DRR120599	2015	Asia	Japan	Osaka Prefecture	Klebsiella pneumoniae	ST37	2	unknown (KL136)	O2afg	98	244705	463658	5483235	0	2	6	5	-	-	-	-	-	-	wzi123	aadA2	-	-	-	-	-	-	-	sul1	tet(A).v1*	-	-	-	-	CTX-M-2	-	IMP-6	SHV-11.v1^
KLE_DA8608AA_AS	DRR193887	2015	Asia	Japan	Osaka Prefecture	Klebsiella pneumoniae	ST37	2	unknown (KL136)	O2afg	82	244931	732552	5524829	0	2	7	6	-	-	-	-	-	-	wzi123	aadA2	-	-	-	-	mphA	-	-	sul1	tet(A).v1*	-	-	-	-	CTX-M-2	-	IMP-6	SHV-11.v1^
KLE_DA8609AA_AS	DRR120606	2015	Asia	Japan	Osaka Prefecture	Klebsiella pneumoniae	ST37	2	unknown (KL136)	O2afg	85	374193	707889	5502431	0	2	6	5	-	-	-	-	-	-	wzi123	aadA2	-	-	-	-	-	-	-	sul1	tet(A).v1*	-	-	-	-	CTX-M-2	-	IMP-6	SHV-11.v1^
KLE_DA8611AA_AS	DRR120567	2015	Asia	Japan	Osaka Prefecture	Klebsiella pneumoniae	ST37	2	unknown (KL136)	O2afg	81	474856	707888	5476785	0	2	6	5	-	-	-	-	-	-	wzi123	aadA2	-	-	-	-	-	-	-	sul1	tet(A).v1*	-	-	-	-	CTX-M-2	-	IMP-6	SHV-11.v1^
KLE_DA8612AA_AS	DRR120570	2015	Asia	Japan	Osaka Prefecture	Klebsiella pneumoniae	ST490-2LV	146	unknown (KL107)	O1	128	161172	528602	5359671	0	2	5	5	-	-	-	-	-	-	-	aadA2	-	-	-	-	-	-	-	sul1	tet(A).v1*	-	-	-	-	CTX-M-2	-	IMP-6	SHV-1^
KLE_DA8613AA_AS	DRR120571	2015	Asia	Japan	Osaka Prefecture	Klebsiella pneumoniae	ST37	2	unknown (KL136)	O2afg	81	428630	633117	5475382	0	2	6	5	-	-	-	-	-	-	wzi123	aadA2	-	-	-	-	-	-	-	sul1	tet(A).v1*	-	-	-	-	CTX-M-2	-	IMP-6	SHV-11.v1^
KLE_DA8614AA_AS	DRR120572	2015	Asia	Japan	Osaka Prefecture	Klebsiella pneumoniae	ST37	2	unknown (KL136)	O2afg	78	428630	631150	5414084	0	2	6	5	-	-	-	-	-	-	wzi123	aadA2	-	-	-	-	-	-	-	sul1	tet(A).v1*	-	-	-	-	CTX-M-2	-	IMP-6	SHV-11.v1^
KLE_DA8615AA_AS	DRR120573	2015	Asia	Japan	Osaka Prefecture	Klebsiella pneumoniae	ST37	2	unknown (KL136)	O2afg	75	488152	804424	5473006	0	2	6	5	-	-	-	-	-	-	wzi123	aadA2	-	-	-	-	-	-	-	sul1	tet(A).v1*	-	-	-	-	CTX-M-2	-	IMP-6	SHV-11.v1^
KLE_DA8616AA_AS	DRR193884	2015	Asia	Japan	Osaka Prefecture	Klebsiella pneumoniae	ST37	2	unknown (KL136)	O2afg	73	428630	707889	5535808	0	2	6	5	-	-	-	-	-	-	wzi123	aadA2	-	-	-	-	-	-	-	sul1	tet(A).v1*	-	-	-	-	CTX-M-2	-	IMP-1	SHV-11.v1^
KLE_DA8617AA_AS	DRR120580	2015	Asia	Japan	Osaka Prefecture	Klebsiella pneumoniae	ST528	1034	unknown (KL128)	O3b	74	286125	1056943	5554366	0	2	5	6	-	-	-	-	-	-	wzi99	aac(6')-Ib7*;aadA2	-	-	-	-	-	-	-	sul1	tet(A).v1*	-	-	-	-	CTX-M-2	-	IMP-6	SHV-11.v1^
KLE_DA8618AA_AS	DRR120581	2015	Asia	Japan	Osaka Prefecture	Klebsiella pneumoniae	ST65	30	K2	O1	106	212690	414655	5652719	3	2	5	5	-	-	iuc 1	-	rmp 1; KpVP-1 (truncated)	rmpA2_5-54%	wzi72	aadA2	-	-	-	-	-	-	-	sul1	tet(A).v1*	-	-	-	-	CTX-M-2	-	IMP-6	SHV-11.v1^
KLE_DA8619AA_AS	DRR120586	2015	Asia	Japan	Osaka Prefecture	Klebsiella pneumoniae	ST37	2	unknown (KL136)	O2afg	107	264074	752899	5549321	0	1	4	4	-	-	-	-	-	-	wzi123	-	-	-	qnrS1	-	-	-	-	-	-	-	dfrA14.v2*	TEM-1D.v1^	-	CTX-M-3	-	-	SHV-11.v1^
KLE_DA8620AA_AS	DRR120587	2015	Asia	Japan	Osaka Prefecture	Klebsiella pneumoniae	ST37	2	unknown (KL136)	O2afg	78	374182	633589	5475746	0	2	6	5	-	-	-	-	-	-	wzi123	aadA2	-	-	-	-	-	-	-	sul1	tet(A).v1*	-	-	-	-	CTX-M-2	-	IMP-6	SHV-11.v1^
KLE_DA8621AA_AS	DRR120588	2015	Asia	Japan	Osaka Prefecture	Klebsiella pneumoniae	ST915-1LV	277	K10	O2afg	111	215197	549971	5759487	0	2	5	5	-	-	-	-	-	-	wzi236	aadA2	-	-	-	-	-	-	-	sul1	tet(A).v1*	-	-	-	-	CTX-M-2	-	IMP-6	SHV-11.v1^
KLE_DA8622AA_AS	DRR120589	2015	Asia	Japan	Osaka Prefecture	Klebsiella pneumoniae	ST37	2	unknown (KL136)	unknown (OL102)	87	234052	519685	5488408	0	2	6	5	-	-	-	-	-	-	wzi123	aadA2	-	-	-	-	-	-	-	sul1	tet(A).v1*	-	-	-	-	CTX-M-2	-	IMP-6	SHV-11.v1^
KLE_DA8623AA_AS	DRR120590	2015	Asia	Japan	Osaka Prefecture	Klebsiella pneumoniae	ST466	125	K22	O1	76	350377	1115637	5659336	1	1	2	2	ybt 10; ICEKp4	-	-	-	-	-	wzi37	-	-	-	-	-	-	-	-	-	-	-	dfrA14.v2*	-	-	CTX-M-133.v1	-	-	SHV-33
KLE_DA8624AA_AS	DRR120591	2015	Asia	Japan	Osaka Prefecture	Klebsiella pneumoniae	ST45	97	K24	O2a	115	354506	812414	5534752	1	2	8	8	ybt 10; ICEKp4	-	-	-	-	-	wzi101	aadA2	-	-	qnrS1	-	-	-	-	sul1	tet(A).v1*	-	dfrA1.v1	LAP-2	-	CTX-M-2	-	IMP-6	SHV-1
KLE_DA8625AA_AS	DRR193886	2015	Asia	Japan	Osaka Prefecture	Klebsiella pneumoniae	ST15	10	unknown (KL112)	O1	99	279912	621290	5767073	0	2	10	12	-	-	-	-	-	-	wzi93	aac(3)-IIg;aac(6')-IIc;aadA2	-	-	qnrB4	-	mphA	catII.2*	-	sul1	tet(D)	-	dfrA14.v2*	DHA-1	-	CTX-M-15	-	IMP-6	-
KLE_DA8626AA_AS	DRR120596	2015	Asia	Japan	Osaka Prefecture	Klebsiella pneumoniae	ST107	440	unknown (KL158)	O1	94	337723	629547	5275942	0	2	5	5	-	-	-	-	-	-	wzi380	aadA2	-	-	-	-	-	-	-	sul1	tet(A).v1*	-	-	-	-	CTX-M-2	-	IMP-6	SHV-1^
KLE_DA8635AA_AS	DRR120561	2015	Asia	Japan	Osaka Prefecture	Klebsiella pneumoniae	ST1715	20375	K17	O1	114	418805	827196	5460137	0	2	6	6	-	-	-	-	-	-	wzi137	aadA2	-	-	-	-	-	-	-	sul1	tet(A).v1*	-	dfrA1.v1	-	-	CTX-M-2	-	IMP-6	SHV-1^
KLE_DA8636AA_AS	DRR120577	2015	Asia	Japan	Osaka Prefecture	Klebsiella pneumoniae	ST584	1674	K38	O3b	109	270256	705571	5491568	0	2	8	8	-	-	-	-	-	-	wzi96	aadA2;aadA5	-	-	-	-	mphA	-	-	sul1	tet(A).v1*	-	dfrA17	-	-	CTX-M-2	-	IMP-6	SHV-168^
KLE_DA8816AA_AS	SRR10065203	2018	Europe	Spain	Andalusia	Klebsiella pneumoniae	ST512	8	unknown (KL107)	unknown (OL102)	132	212882	493799	5614942	0	3	9	8	-	-	-	-	-	-	wzi154	aac(6')-Ib'.v1;aadA2^	-	-	-	-	mphA	catA1^	-	sul1	-	-	dfrA12	TEM-1D.v1^	-	-	-	KPC-3	SHV-11.v1
KLE_DA8817AA_AS	SRR10136603	2017	Americas	Brazil	Amazonas	Klebsiella variicola subsp. variicola	ST3029	2593	K18	O3/O3a	46	772383	1335545	5718177	0	0	0	0	-	-	-	-	-	-	wzi522	-	-	-	-	-	-	-	-	-	-	-	-	-	-	-	-	-	LEN-16^
KLE_DA8818AA_AS	SRR10136602	2017	Americas	Brazil	Amazonas	Klebsiella variicola subsp. variicola	ST3029	2593	K18	O3/O3a	50	772383	1335445	5718851	0	0	0	0	-	-	-	-	-	-	wzi522	-	-	-	-	-	-	-	-	-	-	-	-	-	-	-	-	-	LEN-16^
KLE_DA8820AA_AS	SRR10136600	2017	Americas	Brazil	Amazonas	Klebsiella variicola subsp. variicola	ST1915-2LV	20377	unknown (KL148)	O3/O3a	25	1033954	1722960	5390653	0	0	0	0	-	-	-	-	-	-	-	-	-	-	-	-	-	-	-	-	-	-	-	-	-	-	-	-	LEN-2^
KLE_DA8821AA_AS	SRR10850262	2018	Asia	India	Uttar Pradesh	Klebsiella pneumoniae	ST147	3	K10	O3/O3a	114	251455	714862	5800911	0	2	9	21	-	-	-	-	-	-	wzi420	aac(6')-Ib-cr.v2;aadA*;armA;rmtB;strA.v1^;strB.v1	-	-	qnrB1.v1	-	ereA2*;ermB.v1*;mphA?;mphE.v2;msrE	CatB4.v1;cmlA5	arr-2	sul1;sul2	-	-	-	OXA-1;TEM-1D.v1^	-	CTX-M-15	-	OXA-232	SHV-11.v1^
KLE_DA8825AA_AS	ERR3712359	0	Europe	Netherlands	0	Klebsiella pneumoniae	ST258	8	unknown (KL106)	O2afg	96	252012	492154	5541253	0	2	8	7	-	-	-	-	-	-	wzi29	aadA2^	-	-	-	-	mphA	catA1^	-	sul1	-	-	dfrA12	TEM-1D.v1^	-	-	-	KPC-2	SHV-11.v1
KLE_DA8828AA_AS	ERR3712362	0	Europe	Netherlands	0	Klebsiella pneumoniae	ST101	78	K17	O1	107	183221	399411	5627349	1	2	7	7	ybt 9; ICEKp3	-	-	-	-	-	wzi137	aac(3)-IIa.v1^;aac(6')-Ib-cr.v2	-	-	-	-	-	CatB4.v1	-	-	tet(D)	-	dfrA14.v2*	OXA-1	-	-	-	OXA-48	SHV-1^
KLE_DA8834AA_AS	ERR3712369	0	Europe	Netherlands	0	Klebsiella pneumoniae	ST35	125	K16	O1	86	255134	688930	5535956	1	2	7	13	ybt 9; ICEKp3	-	-	-	-	-	wzi16	aac(6')-Ib'.v1;aadA*;aph(3')-VI;aph3-Ia.v1^;strA.v1^;strB.v1	-	-	qnrS1	-	-	-	-	sul2*	tet(A).v1	-	-	OXA-9.v1;TEM-1D.v1^	-	CTX-M-15	-	NDM-1	SHV-33
KLE_DA8835AA_AS	ERR3712373	0	Europe	Netherlands	0	Klebsiella pneumoniae	ST147	3	K64	O2ac	102	289672	728268	5664714	0	2	8	12	-	-	-	-	-	-	wzi64	aac(3)-IId^;aac(6')-Ib-cr.v2;strA.v1^;strB.v1	-	-	-	-	ereB	CatB4.v1;catA1*	-	sul2	-	-	-	OXA-1;TEM-1D.v1^	-	CTX-M-15	-	OXA-162	SHV-11.v1^
KLE_DA8836AA_AS	ERR3712375	0	Europe	Netherlands	0	Klebsiella pneumoniae	ST147	3	K10	O3/O3a	77	221701	470188	5467004	0	2	9	12	-	-	-	-	-	-	wzi420	aac(3)-IIa.v1^;aac(6')-Ib-cr.v2*;aadA*	-	-	-	-	ereA2*	CatB4.v1;cmlA5	arr-2	sul1*	-	-	-	OXA-1;TEM-1D.v1^	-	CTX-M-15	-	OXA-48	SHV-11.v1^
KLE_DA8837AA_AS	ERR3712376	0	Europe	Netherlands	0	Klebsiella pneumoniae	ST15	10	K24	O1	146	421154	1113859	5615188	1	2	8	13	ybt 9; ICEKp3	-	-	-	-	-	wzi24	aac(6')-Ib'.v1;aadA*;aph(3')-VI;strA.v1^;strB.v1	-	-	qnrS1	-	-	-	-	sul2*	tet(D)	-	dfrA14.v2*	OXA-9.v1;TEM-1D.v1^	-	CTX-M-15	-	NDM-1	SHV-1^
KLE_DA8838AA_AS	ERR3712378	0	Europe	Netherlands	0	Klebsiella pneumoniae	ST307	148	unknown (KL102)	O2afg	92	218275	809563	5624060	1	2	7	8	ybt 13; ICEKp2	-	-	-	-	-	wzi173	strA.v1^;strB.v1	-	-	qnrB1.v2^	-	-	-	-	sul2	-	-	dfrA14.v2*	TEM-1D.v1^	-	CTX-M-15	-	OXA-48	SHV-28.v1^
KLE_DA8839AA_AS	ERR3712386	0	Europe	Netherlands	0	Klebsiella pneumoniae	ST1844	10	K54	O1	104	284570	533616	5622248	0	2	9	14	-	-	-	-	-	-	wzi115	aac(6')-Ib-cr.v2;aadA16*;strA.v1*;strB.v1*	-	-	qnrB6^	-	-	catII.2*	arr-3	sul1;sul1;sul2	tet(D)	-	dfrA27	TEM-1D.v1^	-	-	-	OXA-48	SHV-28.v1^
KLE_DA8840AA_AS	ERR3712388	0	Europe	Netherlands	0	Klebsiella pneumoniae	ST147	3	K10	O3/O3a	65	262487	489240	5407203	0	2	3	2	-	-	-	-	-	-	wzi420	-	-	-	-	-	-	-	-	-	-	-	-	-	-	CTX-M-15	-	OXA-48	SHV-11.v1^
KLE_DA8843AA_AS	ERR3712393	0	Europe	Netherlands	0	Klebsiella pneumoniae	ST2493	8452	unknown (KL111)	O3b	84	251798	1043537	5771243	0	2	7	11	-	-	-	-	-	-	-	aac(6')-Il;aadA1.v1^;aadA2;ant(2'')-Ia	-	-	qnrA1^	-	mphA	-	-	sul1;sul1	-	-	dfrA1.v2	CMY-13	-	-	-	VIM-1	SHV-26
KLE_DA8844AA_AS	ERR3712397	0	Europe	Netherlands	0	Klebsiella pneumoniae	ST147	3	K10	O3/O3a	86	376976	873900	5422203	0	3	9	7	-	-	-	-	-	-	wzi420	aadA*	-	-	-	-	ereA2*	cmlA5	arr-2	sul1*	-	-	-	-	-	CTX-M-15	-	OXA-48	SHV-11.v1^
KLE_DA8845AA_AS	ERR3712401	0	Europe	Netherlands	0	Klebsiella pneumoniae	ST15	10	unknown (KL112)	O1	104	238850	576392	5544302	0	2	8	11	-	-	-	-	-	-	wzi93	aac(3)-IIa.v1^;aac(6')-Ib-cr.v2;strA.v1^;strB.v1	-	-	-	-	-	CatB4.v1	-	sul2	-	-	dfrA14.v2*	OXA-1;TEM-1D.v1^	-	CTX-M-15	-	OXA-48	SHV-28.v1^
KLE_DA8847AA_AS	ERR3712405	0	Europe	Netherlands	0	Klebsiella pneumoniae	ST147	3	K10	O3/O3a	165	231451	741459	6079392	1	2	11	22	ybt 16; ICEKp12	-	-	-	-	-	wzi420	aac(3)-IId^;aadA2^;aph(3')-VI;armA	-	-	-	-	ereA2*;mphE.v2^;msrE	CatB4.v1;catA1^;cmlA5	arr-2	sul1	tet(D)	-	dfrA12;dfrA14.v2*;dfrA5	OXA-1;OXA-9.v1;TEM-1D.v1^	-	CTX-M-15;SHV-31.v1	-	NDM-1	-
KLE_DA8852AA_AS	ERR3712411	0	Europe	Netherlands	0	Klebsiella pneumoniae	ST258	8	unknown (KL106)	O2afg	89	165842	804714	5485109	0	2	3	2	-	-	-	-	-	-	wzi29	-	-	-	-	-	-	-	-	-	-	-	-	TEM-1D.v1^	-	-	-	KPC-2	SHV-11.v1
KLE_DA8854AA_AS	ERR3712414	0	Europe	Netherlands	0	Klebsiella pneumoniae	ST101	78	K17	O1	90	370711	693110	5585652	1	2	8	7	ybt 9; ICEKp3	-	-	-	-	-	wzi137	aac(6')-Ib-cr.v2	-	-	-	-	-	CatB4.v1	-	-	tet(D)	-	dfrA14.v2*	OXA-1	-	CTX-M-15	-	OXA-48	SHV-1^
KLE_DA8858AA_AS	ERR3712430	0	Europe	Netherlands	0	Klebsiella pneumoniae	ST14	10	unknown (K2)	O1	111	135027	443921	5751696	1	2	10	19	ybt 14; ICEKp5	-	-	-	-	-	wzi2	aac(6')-Ib-cr.v2;aadA2^;aph(3')-VI?;armA;sat-2	-	-	qnrB1.v2^	-	mphE.v2^;msrE	CatB4.v1	-	sul1	tet(D)	-	dfrA1.v1;dfrA12;dfrA14.v2*	OXA-1;TEM-1D.v1^	-	CTX-M-15	-	NDM-1;OXA-232	SHV-28.v1^
KLE_DA8859AA_AS	ERR3712431	0	Europe	Netherlands	0	Klebsiella pneumoniae	ST45	97	K24	O2a	88	296499	502032	5728163	1	2	3	3	ybt 10; ICEKp4	-	-	-	-	-	wzi101	-	-	-	-	-	mphA	-	-	-	-	-	dfrA14.v2*	-	-	-	-	OXA-48	SHV-1
KLE_DA8860AA_AS	ERR3712432	0	Europe	Netherlands	0	Klebsiella pneumoniae	ST307	148	unknown (KL102)	O2afg	130	263937	693602	5824041	1	2	6	6	ybt 9; ICEKp3	-	-	-	-	-	wzi173	aac(3)-IIa.v1^;aac(6')-Ib-cr.v2	-	-	-	-	-	CatB4.v1	-	-	-	-	-	OXA-1	-	CTX-M-15	-	OXA-162	SHV-28.v1^
KLE_DA8861AA_AS	ERR3712433	0	Europe	Netherlands	0	Klebsiella pneumoniae	ST258	8	unknown (KL106)	O2afg	106	208787	467968	5602949	1	3	5	3	ybt 13; ICEKp2	-	-	-	-	-	wzi29	aac(6')-Ib'.v1	-	-	-	-	-	-	-	-	-	-	-	-	-	SHV-12	-	KPC-2	-
KLE_DA8867AA_AS	ERR3712448	0	Europe	Netherlands	0	Klebsiella pneumoniae	ST39	268	K23	O1	136	251388	1032532	5594236	0	2	9	12	-	-	-	-	-	-	wzi83	aac(6')-Ib'.v1;aph(3')-VI	-	-	qnrS1	-	-	catA1*	-	sul1^	tet(D)	-	dfrA14.v2*;dfrA15.v2	OXA-9.v1;TEM-1D.v1^	-	CTX-M-15	-	NDM-1	SHV-11.v1^
KLE_DA8868AA_AS	ERR3712450	0	Europe	Netherlands	0	Klebsiella pneumoniae	ST2500	1484	unknown (KL115)	O3b	72	355973	682290	5288428	0	2	1	1	-	-	-	-	-	-	wzi213	-	-	-	-	-	-	-	-	-	-	-	-	-	-	-	-	OXA-48	SHV-11.v1^
KLE_DA8869AA_AS	ERR3712452	0	Europe	Netherlands	0	Klebsiella pneumoniae	ST11	8	K24	O2a	113	234561	368353	5647845	1	2	10	13	ybt 15; ICEKp11	-	-	-	-	-	wzi24	aac(3)-IIa.v1^;aac(6')-Ib'.v1;strA.v1^;strB.v1	-	-	-	-	mphA	CatB4.v1	-	sul2	tet(A).v1	-	dfrA14.v2*	OXA-1;TEM-1D.v1^	-	CTX-M-15	-	NDM-1	SHV-11.v1
KLE_DA8871AA_AS	ERR3712456	0	Europe	Netherlands	0	Klebsiella pneumoniae	ST405	81	unknown (KL151)	O4	88	386317	766653	5755834	1	2	9	13	ybt 27; ICEKp22	-	-	-	-	-	wzi143	aac(3)-IIa.v1^;aac(6')-Ib-cr.v2;strA.v1^;strB.v1	-	-	qnrB1.v2^	-	-	CatB4.v1	-	sul2	tet(A).v1	-	dfrA14.v2*	OXA-1;TEM-1D.v1^	-	CTX-M-15	-	OXA-48	SHV-76
KLE_DA8873AA_AS	ERR3712458	0	Europe	Netherlands	0	Klebsiella pneumoniae	ST101	78	K17	O1	100	319251	771201	5617758	1	2	10	16	ybt 9; ICEKp3	-	-	-	-	-	wzi137	aac(3)-IIa.v1^;aac(6')-Ib'.v1;aadA2;aph(3')-VIb*;strA.v1;strA.v1	-	-	-	-	mphA	cmlA1*;floR.v1*	-	sul3	tet(D)	-	dfrA14.v2*	OXA-9.v1;TEM-1D.v1^	-	CTX-M-14^	-	OXA-48	SHV-1^
KLE_DA8874AA_AS	ERR3712459	0	Europe	Netherlands	0	Klebsiella pneumoniae	ST395	8	unknown (KL108)	O1	103	261306	537086	5434756	0	2	9	12	-	-	-	-	-	-	wzi105	aac(3)-IIa.v1^;aac(6')-Ib-cr.v2	-	-	qnrS1	-	-	CatB4.v1;catA1^	-	sul1	tet(A).v1	-	dfrA1.v1	OXA-1;TEM-1D.v1^	-	CTX-M-15	-	OXA-48	SHV-11.v1
KLE_DA8875AA_AS	ERR3712461	0	Europe	Netherlands	0	Klebsiella pneumoniae	ST560	208	K9	O2afg	148	317335	589979	5561693	1	2	9	13	ybt 13; ICEKp2	-	-	-	-	-	wzi9	aac(3)-IIa.v1^;aac(6')-Ib-cr.v2;strA.v1^;strB.v1	-	-	qnrB1.v2^	-	-	CatB4.v1	-	sul2	tet(A).v1	-	dfrA14.v2*	OXA-1;TEM-1D.v1^	-	CTX-M-15	-	KPC-2	SHV-26
KLE_DA8876AA_AS	ERR3712463	0	Europe	Netherlands	0	Klebsiella pneumoniae	ST147	3	K64	O2a	105	234377	600828	5976493	1	2	9	12	ybt 16; ICEKp12	-	-	-	-	-	wzi64	aac(6')-Ib-cr.v2;strA.v1;strB.v1	-	-	qnrB1.v1	-	-	CatB4.v1	-	sul1	tet(A).v1	-	dfrA1.v1	OXA-1;TEM-1D.v1^	-	CTX-M-15	-	NDM-1	SHV-11.v1^
KLE_DA8877AA_AS	ERR3712467	0	Europe	Netherlands	0	Klebsiella pneumoniae	ST39	268	K23	O1	149	233601	1030855	5599801	0	2	8	12	-	-	-	-	-	-	wzi83	aac(6')-Ib'.v1;aadA^;aph(3')-VI	-	-	qnrS1	-	-	catA1*	-	sul1^	tet(D)	-	dfrA14.v2*;dfrA15.v2	OXA-9.v1;TEM-1D.v1^	-	-	-	NDM-1	SHV-11.v1^
KLE_DA8878AA_AS	ERR3712469	0	Europe	Netherlands	0	Klebsiella pneumoniae	ST45	97	K24	O2a	100	216163	537719	5593441	1	2	5	5	ybt 10; ICEKp4	-	-	-	-	-	wzi101	aph3-Ia.v1^	-	-	-	-	-	-	-	sul1	-	-	dfrA15.v2	-	-	CTX-M-14^	-	OXA-48	SHV-1^
KLE_DA8879AA_AS	ERR3712470	0	Europe	Netherlands	0	Klebsiella pneumoniae	ST101	78	K17	O1	119	251150	672104	5553180	1	3	9	9	ybt 9; ICEKp3	-	-	-	-	-	wzi137	aac(3)-IIa.v1^;aac(6')-Ib-cr.v2	-	-	-	-	-	CatB4.v1	-	-	tet(D)	-	dfrA14.v2*	OXA-1;TEM-1D.v1^	-	CTX-M-15	-	OXA-48	SHV-1^
KLE_DA8880AA_AS	ERR3712472	0	Europe	Netherlands	0	Klebsiella pneumoniae	ST35	125	K10	O1	56	371544	619146	5443163	0	2	2	2	-	-	-	-	-	-	wzi79	-	-	-	-	-	-	-	-	-	-	-	-	TEM-210	-	-	-	OXA-48	SHV-33
KLE_DA8881AA_AS	ERR3712475	0	Europe	Netherlands	0	Klebsiella pneumoniae	ST392	3	K27	O4	82	431383	915872	5480150	0	2	9	13	-	-	-	-	-	-	wzi187	aac(3)-IIa.v1^;aac(6')-Ib-cr.v2;strA.v1^;strB.v1	-	-	qnrB1.v2^	-	-	CatB4.v1	-	sul2	tet(A).v1	-	dfrA14.v2*	OXA-1;TEM-1D.v1^	-	CTX-M-15	-	OXA-48	SHV-11.v1^
KLE_DA8882AA_AS	ERR3712478	0	Europe	Netherlands	0	Klebsiella pneumoniae	ST320	387	K9	O1	99	274504	426106	5404800	1	2	8	9	ybt 9; ICEKp3	-	-	-	-	-	wzi9	aac(3)-IIa.v1^;aadA2;aadA^	-	-	-	-	-	cmlA1*	-	sul3	-	-	dfrA14.v2*	TEM-1D.v1^	-	CTX-M-15	-	OXA-48	SHV-11.v1^
KLE_DA8883AA_AS	ERR3712482	0	Europe	Netherlands	0	Klebsiella pneumoniae	ST353	2	unknown (KL110)	O3b	75	319340	720674	5430215	1	2	1	1	ybt 10; ICEKp4	-	-	-	-	-	wzi346	-	-	-	-	-	-	-	-	-	-	-	-	-	-	-	-	OXA-48	SHV-11.v1^
KLE_DA8884AA_AS	ERR3712483	0	Europe	Netherlands	0	Klebsiella pneumoniae	ST101	78	K17	O1	155	246070	400335	5799531	1	3	10	13	ybt 9; ICEKp3	-	-	-	-	-	wzi137	aac(6')-Ib-cr.v2*;aadA*;strA.v1^;strB.v1	-	-	-	-	-	CatB4.v1*	-	sul2	tet(D)	-	dfrA14.v2*	OXA-1;OXA-9.v1;TEM-1D.v1^	-	CTX-M-15	-	OXA-48	SHV-1^
KLE_DA8885AA_AS	ERR3712484	0	Europe	Netherlands	0	Klebsiella pneumoniae	ST101	78	K17	O1	140	246070	400335	5796349	1	3	10	13	ybt 9; ICEKp3	-	-	-	-	-	wzi137	aac(6')-Ib-cr.v2*;aadA*;strA.v1^;strB.v1	-	-	-	-	-	CatB4.v1*	-	sul2	tet(D)	-	dfrA14.v2*	OXA-1;OXA-9.v1;TEM-1D.v1^	-	CTX-M-15	-	OXA-48	SHV-1^
KLE_DA8886AA_AS	ERR3712494	0	Europe	Netherlands	0	Klebsiella pneumoniae	ST15	10	K24	O1	133	196000	421166	5958656	4	2	9	14	ybt 0; ICEKp4	-	iuc 1	-	-	rmpA2_8*-60%	wzi24	aac(3)-IIa.v1;aac(6')-Ib-cr.v2;aadA^;aph(3')-Ia;sat-2	-	-	-	-	-	CatB4.v1	-	sul1	tet(A).v1	-	dfrA1.v1	OXA-1;TEM-1D.v1^	-	CTX-M-15;SHV-5	-	OXA-48	-
KLE_DA8887AA_AS	ERR3712495	0	Europe	Netherlands	0	Klebsiella pneumoniae	ST101	78	K17	O1	113	262756	400339	5722316	1	3	9	12	ybt 9; ICEKp3	-	-	-	-	-	wzi137	aac(6')-Ib'.v1;aadA*;strA.v1^;strB.v1	-	-	-	-	-	CatB4.v1*	-	-	tet(D)	-	dfrA14.v2*	OXA-1;OXA-9.v1;TEM-1D.v1^	-	CTX-M-15	-	OXA-48	SHV-1^
KLE_DA8888AA_AS	ERR3712498	0	Europe	Netherlands	0	Klebsiella pneumoniae	ST11	8	K15	O4	161	253082	446444	5569763	1	2	7	9	ybt 9; ICEKp3 (truncated)	-	-	-	-	-	wzi50	aac(6')-Ib;aph3-Ia.v1^;rmtF	-	-	qnrB1.v1	-	mphA	-	arr-2	sul1	-	-	dfrA12	-	-	-	-	NDM-1	SHV-11.v1
KLE_DA8889AA_AS	ERR3712499	0	Europe	Netherlands	0	Klebsiella pneumoniae	ST101	78	K17	O1	140	350459	771306	5587462	1	2	10	16	ybt 9; ICEKp3	-	-	-	-	-	wzi137	aac(3)-IIa.v1^;aac(6')-Ib'.v1;aadA2;aph(3')-VIb*;strA.v1;strA.v1	-	-	-	-	mphA	cmlA1*;floR.v1*	-	sul3	tet(D)	-	dfrA14.v2*	OXA-9.v1;TEM-1D.v1^	-	CTX-M-14^	-	OXA-48	SHV-1^
KLE_DA8890AA_AS	ERR3712501	0	Europe	Netherlands	0	Klebsiella pneumoniae	ST15	10	K24	O1	166	251528	362304	5855824	1	2	10	12	ybt 10; ICEKp4	-	-	-	-	-	wzi24	aac(6')-Ib-cr.v2;aadA2^;aph3-Ia.v1^	-	-	-	-	mphA	CatB4.v1	-	sul1	tet(A).v1	-	dfrA12	OXA-1;TEM-1D.v1^	-	CTX-M-15	-	KPC-2	SHV-28.v1^
KLE_DA8891AA_AS	ERR3712502	0	Europe	Netherlands	0	Klebsiella pneumoniae	ST101	78	K17	O1	140	288845	602130	5792501	1	3	10	13	ybt 9; ICEKp3	-	-	-	-	-	wzi137	aac(6')-Ib-cr.v2*;aadA*;strA.v1^;strB.v1	-	-	-	-	-	CatB4.v1*?	-	sul2	tet(D)	-	dfrA14.v2*	OXA-1;OXA-9.v1;TEM-1D.v1^	-	CTX-M-15	-	OXA-48	SHV-1^
KLE_DA8892AA_AS	ERR3712503	0	Europe	Netherlands	0	Klebsiella pneumoniae	ST101	78	K17	O1	114	263341	661266	5640776	1	3	8	8	ybt 9; ICEKp3 (truncated)	-	-	-	-	-	wzi137	aac(6')-Ib'.v1*;aadA*	-	-	-	-	-	CatB4.v1	-	-	-	-	dfrA14.v2*	OXA-1;TEM-1D.v1^	-	CTX-M-15	-	OXA-48	SHV-1^
KLE_DA8893AA_AS	ERR3712505	0	Europe	Netherlands	0	Klebsiella pneumoniae	ST873	319	K52	unknown (OL101)	83	383072	1205185	5736956	0	2	10	19	-	-	-	-	-	-	wzi50	aac(6')-Ib-cr.v2;aph(3')-VI;aph3-Ia.v1^;rmtC;strA.v1^;strB.v1	-	-	qnrB1.v2^	-	-	CatB4.v1;cmlA5	arr-2	sul1;sul2	tet(A).v1	-	dfrA14.v2*	CMY-6;OXA-1;TEM-1D.v1^	-	CTX-M-15	-	NDM-1	SHV-27^
KLE_DA8894AA_AS	ERR3712506	0	Europe	Netherlands	0	Klebsiella pneumoniae	ST873	319	K52	unknown (OL101)	81	330495	764784	5739159	0	2	10	19	-	-	-	-	-	-	wzi50	aac(6')-Ib-cr.v2;aph(3')-VI;aph3-Ia.v1^;rmtC;strA.v1^;strB.v1	-	-	qnrB1.v2^	-	-	CatB4.v1;cmlA5	arr-2	sul1;sul2	tet(A).v1	-	dfrA14.v2*	CMY-6;OXA-1;TEM-1D.v1^	-	CTX-M-15	-	NDM-1	SHV-27^
KLE_DA8895AA_AS	ERR3712507	0	Europe	Netherlands	0	Klebsiella pneumoniae	ST873	319	K52	unknown (OL101)	85	343369	436026	5738302	0	2	10	19	-	-	-	-	-	-	wzi50	aac(6')-Ib-cr.v2;aph(3')-VI;aph3-Ia.v1^;rmtC;strA.v1^;strB.v1	-	-	qnrB1.v2^	-	-	CatB4.v1;cmlA5	arr-2	sul1;sul2	tet(A).v1	-	dfrA14.v2*	CMY-6;OXA-1;TEM-1D.v1^	-	CTX-M-15	-	NDM-1	SHV-27^
KLE_DA8896AA_AS	ERR3712508	0	Europe	Netherlands	0	Klebsiella variicola subsp. variicola	ST2386	3880	K43	O3/O3a	99	316199	461679	5725908	0	2	8	10	-	-	-	-	-	-	wzi379	aac(3)-IIa.v1^;aac(6')-Ib-cr.v2;aadA2^	-	-	-	-	mphA	CatB4.v1	-	sul1	-	-	dfrA12	OXA-1	-	CTX-M-15	-	OXA-48	LEN-2^
KLE_DA8897AA_AS	ERR3712510	0	Europe	Netherlands	0	Klebsiella pneumoniae	ST873	319	K52	unknown (OL101)	96	343369	740729	5739744	0	2	10	19	-	-	-	-	-	-	wzi50	aac(6')-Ib-cr.v2;aph(3')-VI;aph3-Ia.v1^;rmtC;strA.v1^;strB.v1	-	-	qnrB1.v2^	-	-	CatB4.v1;cmlA5	arr-2	sul1;sul2	tet(A).v1	-	dfrA14.v2*	CMY-6;OXA-1;TEM-1D.v1^	-	CTX-M-15	-	NDM-1	SHV-27^
KLE_DA8898AA_AS	ERR3712511	0	Europe	Netherlands	0	Klebsiella pneumoniae	ST873	319	K52	unknown (OL101)	82	354994	741124	5739233	0	2	10	19	-	-	-	-	-	-	wzi50	aac(6')-Ib-cr.v2;aph(3')-VI;aph3-Ia.v1^;rmtC;strA.v1^;strB.v1	-	-	qnrB1.v2^	-	-	CatB4.v1;cmlA5	arr-2	sul1;sul2	tet(A).v1	-	dfrA14.v2*	CMY-6;OXA-1;TEM-1D.v1^	-	CTX-M-15	-	NDM-1	SHV-27^
KLE_DA8901AA_AS	ERR3712515	0	Europe	Netherlands	0	Klebsiella pneumoniae	ST873	319	K52	unknown (OL101)	77	422486	1516747	5771571	0	2	10	19	-	-	-	-	-	-	wzi50	aac(6')-Ib-cr.v2;aph(3')-VI;aph3-Ia.v1^;rmtC;strA.v1^;strB.v1	-	-	qnrB1.v2^	-	-	CatB4.v1;cmlA5	arr-2	sul1;sul2	tet(A).v1	-	dfrA14.v2*	CMY-6;OXA-1;TEM-1D.v1^	-	CTX-M-15	-	NDM-1	SHV-27^
KLE_DA8902AA_AS	ERR3712516	0	Europe	Netherlands	0	Klebsiella pneumoniae	ST873	319	K52	unknown (OL101)	89	354994	740852	5738702	0	2	10	19	-	-	-	-	-	-	wzi50	aac(6')-Ib-cr.v2;aph(3')-VI;aph3-Ia.v1^;rmtC;strA.v1^;strB.v1	-	-	qnrB1.v2^	-	-	CatB4.v1;cmlA5	arr-2	sul1;sul2	tet(A).v1	-	dfrA14.v2*	CMY-6;OXA-1;TEM-1D.v1^	-	CTX-M-15	-	NDM-1	SHV-27^
KLE_DA8903AA_AS	ERR3712517	0	Europe	Netherlands	0	Klebsiella pneumoniae	ST873	319	K52	unknown (OL101)	82	354994	941650	5737406	0	2	10	19	-	-	-	-	-	-	wzi50	aac(6')-Ib-cr.v2;aph(3')-VI;aph3-Ia.v1^;rmtC;strA.v1^;strB.v1	-	-	qnrB1.v2^	-	-	CatB4.v1;cmlA5	arr-2	sul1;sul2	tet(A).v1	-	dfrA14.v2*	CMY-6;OXA-1;TEM-1D.v1^	-	CTX-M-15	-	NDM-1	SHV-27^
KLE_DA8904AA_AS	ERR3712518	0	Europe	Netherlands	0	Klebsiella pneumoniae	ST11	8	K15	O4	97	209448	381928	5498324	1	2	6	8	ybt 9; ICEKp3	-	-	-	-	-	wzi50	aac(6')-Ib;aph3-Ia.v1^;rmtF	-	-	qnrB1.v1	-	mphA	-	arr-2	-	-	-	-	-	-	CTX-M-15	-	NDM-1	SHV-11.v1
KLE_DA8905AA_AS	ERR3712519	0	Europe	Netherlands	0	Klebsiella pneumoniae	ST873	319	K52	unknown (OL101)	87	329785	808942	5735238	0	2	10	19	-	-	-	-	-	-	wzi50	aac(6')-Ib-cr.v2;aph(3')-VI;aph3-Ia.v1^;rmtC;strA.v1^;strB.v1	-	-	qnrB1.v2^	-	-	CatB4.v1;cmlA5	arr-2	sul1;sul2	tet(A).v1	-	dfrA14.v2*	CMY-6;OXA-1;TEM-1D.v1^	-	CTX-M-15	-	NDM-1	SHV-27^
KLE_DA8906AA_AS	ERR3712520	0	Europe	Netherlands	0	Klebsiella pneumoniae	ST873	319	K52	unknown (OL101)	89	348295	882938	5738365	0	2	10	19	-	-	-	-	-	-	wzi50	aac(6')-Ib-cr.v2;aph(3')-VI;aph3-Ia.v1^;rmtC;strA.v1^;strB.v1	-	-	qnrB1.v2^	-	-	CatB4.v1;cmlA5	arr-2	sul1;sul2	tet(A).v1	-	dfrA14.v2*	CMY-6;OXA-1;TEM-1D.v1^	-	CTX-M-15	-	NDM-1	SHV-27^
KLE_DA8907AA_AS	ERR3712521	0	Europe	Netherlands	0	Klebsiella pneumoniae	ST873	319	K52	unknown (OL101)	77	354994	740733	5737379	0	2	10	19	-	-	-	-	-	-	wzi50	aac(6')-Ib-cr.v2;aph(3')-VI;aph3-Ia.v1^;rmtC;strA.v1^;strB.v1	-	-	qnrB1.v2^	-	-	CatB4.v1;cmlA5	arr-2	sul1;sul2	tet(A).v1	-	dfrA14.v2*	CMY-6;OXA-1;TEM-1D.v1^	-	CTX-M-15	-	NDM-1	SHV-27^
KLE_DA8908AA_AS	ERR3712522	0	Europe	Netherlands	0	Klebsiella pneumoniae	ST873	319	K52	unknown (OL101)	79	376247	799398	5738852	0	2	10	19	-	-	-	-	-	-	wzi50	aac(6')-Ib-cr.v2;aph(3')-VI;aph3-Ia.v1^;rmtC;strA.v1^;strB.v1	-	-	qnrB1.v2^	-	-	CatB4.v1;cmlA5	arr-2	sul1;sul2	tet(A).v1	-	dfrA14.v2*	CMY-6;OXA-1;TEM-1D.v1^	-	CTX-M-15	-	NDM-1	SHV-27^
KLE_DA8909AA_AS	ERR3712523	0	Europe	Netherlands	0	Klebsiella pneumoniae	ST873	319	K52	unknown (OL101)	76	343532	890871	5738708	0	2	10	19	-	-	-	-	-	-	wzi50	aac(6')-Ib-cr.v2;aph(3')-VI;aph3-Ia.v1^;rmtC;strA.v1^;strB.v1	-	-	qnrB1.v2^	-	-	CatB4.v1;cmlA5	arr-2	sul1;sul2	tet(A).v1	-	dfrA14.v2*	CMY-6;OXA-1;TEM-1D.v1^	-	CTX-M-15	-	NDM-1	SHV-27^
KLE_DA8910AA_AS	ERR3712526	0	Europe	Netherlands	0	Klebsiella pneumoniae	ST2501	360	K30	O1	68	371776	744974	5406257	1	2	1	1	ybt 14; ICEKp5	-	-	-	-	-	wzi274	-	-	-	-	-	-	-	-	-	-	-	-	-	-	-	-	OXA-48	SHV-1^
KLE_DA8912AA_AS	ERR3712529	0	Europe	Netherlands	0	Klebsiella pneumoniae	ST873	319	K52	unknown (OL101)	81	414392	741119	5737061	0	2	10	19	-	-	-	-	-	-	wzi50	aac(6')-Ib-cr.v2;aph(3')-VI;aph3-Ia.v1^;rmtC;strA.v1^;strB.v1	-	-	qnrB1.v2^	-	-	CatB4.v1;cmlA5	arr-2	sul1;sul2	tet(A).v1	-	dfrA14.v2*	CMY-6;OXA-1;TEM-1D.v1^	-	CTX-M-15	-	NDM-1	SHV-27^
KLE_DA8915AA_AS	ERR3712536	0	Europe	Netherlands	0	Klebsiella pneumoniae	ST873	319	K52	unknown (OL101)	77	337940	788421	5770066	0	2	9	14	-	-	-	-	-	-	wzi50	aac(6')-Ib-cr.v2;aph(3')-VI;aph3-Ia.v1^;rmtC	-	-	qnrB1.v2^	-	-	CatB4.v1;cmlA5	arr-2	sul1	tet(A).v1	-	dfrA14.v2*	CMY-6;OXA-1	-	-	-	NDM-1	SHV-27^
KLE_DA8916AA_AS	ERR3712537	0	Europe	Netherlands	0	Klebsiella pneumoniae	ST873	319	K52	unknown (OL101)	88	354994	768979	5739144	0	2	10	19	-	-	-	-	-	-	wzi50	aac(6')-Ib-cr.v2;aph(3')-VI;aph3-Ia.v1^;rmtC;strA.v1^;strB.v1	-	-	qnrB1.v2^	-	-	CatB4.v1;cmlA5	arr-2	sul1;sul2	tet(A).v1	-	dfrA14.v2*	CMY-6;OXA-1;TEM-1D.v1^	-	CTX-M-15	-	NDM-1	SHV-27^
KLE_DA8917AA_AS	ERR3712539	0	Europe	Netherlands	0	Klebsiella oxytoca	NA	17726	K29	O5	57	397523	737217	6008555	1	2	7	9	ybt unknown	-	-	-	-	-	-	aph(3')-VI;aph3-Ia.v1^;rmtC	-	-	-	-	-	cmlA5	arr-2	sul1	-	-	-	CMY-6	-	OXY-2-8*	-	NDM-1	-
KLE_DA8918AA_AS	ERR3712540	0	Europe	Netherlands	0	Klebsiella pneumoniae	ST873	319	K52	unknown (OL101)	72	354968	484372	5719089	0	2	7	12	-	-	-	-	-	-	wzi50	aac(6')-Ib-cr.v2;aph(3')-VI;aph3-Ia.v1^;rmtC	-	-	-	-	-	CatB4.v1;cmlA5	arr-2	sul1	-	-	dfrA14.v2*	CMY-6;OXA-1	-	-	-	NDM-1	SHV-27^
KLE_DA8919AA_AS	ERR3712542	0	Europe	Netherlands	0	Klebsiella pneumoniae	ST873	319	K52	unknown (OL101)	88	348295	740634	5739036	0	2	10	19	-	-	-	-	-	-	wzi50	aac(6')-Ib-cr.v2;aph(3')-VI;aph3-Ia.v1^;rmtC;strA.v1^;strB.v1	-	-	qnrB1.v2^	-	-	CatB4.v1;cmlA5	arr-2	sul1;sul2	tet(A).v1	-	dfrA14.v2*	CMY-6;OXA-1;TEM-1D.v1^	-	CTX-M-15	-	NDM-1	SHV-27^
KLE_DA8920AA_AS	ERR3712544	0	Europe	Netherlands	0	Klebsiella pneumoniae	ST873	319	K52	unknown (OL101)	60	382813	774808	5718467	0	2	7	12	-	-	-	-	-	-	wzi50	aac(6')-Ib-cr.v2;aph(3')-VI;aph3-Ia.v1^;rmtC	-	-	-	-	-	CatB4.v1;cmlA5	arr-2	sul1	-	-	dfrA14.v2*	CMY-6;OXA-1	-	-	-	NDM-1	SHV-27^
KLE_DA8921AA_AS	ERR3712548	0	Europe	Netherlands	0	Klebsiella pneumoniae	ST280	549	K23	O2afg	116	549201	1545972	5562758	0	2	9	16	-	-	-	-	-	-	wzi82	aac(3)-IIa.v1^;aac(6')-Ib'.v1;aadA*;strA.v1^;strB.v1	-	-	qnrB1.v2^	-	-	CatB4.v1	-	sul2	tet(A).v1;tet(D)	-	dfrA14.v2*	OXA-1;OXA-9.v1;TEM-1D.v1^	-	CTX-M-15	-	OXA-48	SHV-27
KLE_DA8922AA_AS	ERR3712549	0	Europe	Netherlands	0	Klebsiella pneumoniae	ST147	3	K64	O2a	118	288498	627457	5772748	0	2	5	5	-	-	-	-	-	-	wzi64	aac(3)-Ia*;aadA	-	-	-	-	-	-	-	sul1	-	-	-	TEM-1D.v1^	-	-	-	KPC-2	SHV-11.v1^
KLE_DA8923AA_AS	ERR3712550	0	Europe	Netherlands	0	Klebsiella pneumoniae	ST512	8	unknown (KL107)	O2afg	152	240725	519403	5667035	0	2	8	8	-	-	-	-	-	-	wzi154	aadA2;aph3-Ia.v1^	-	-	-	-	mphA	catA1^	-	sul1	-	-	dfrA12	TEM-1D.v1^	-	-	-	KPC-3	SHV-11.v1
KLE_DA8924AA_AS	ERR3712551	0	Europe	Netherlands	0	Klebsiella pneumoniae	ST873	319	K52	unknown (OL101)	77	421853	799398	5737629	0	2	10	19	-	-	-	-	-	-	wzi50	aac(6')-Ib-cr.v2;aph(3')-VI;aph3-Ia.v1^;rmtC;strA.v1^;strB.v1	-	-	qnrB1.v2^	-	-	CatB4.v1;cmlA5	arr-2	sul1;sul2	tet(A).v1	-	dfrA14.v2*	CMY-6;OXA-1;TEM-1D.v1^	-	CTX-M-15	-	NDM-1	SHV-27^
KLE_DA8926AA_AS	ERR3712555	0	Europe	Netherlands	0	Klebsiella pneumoniae	ST33	3721	K13	O3b	72	304726	1561311	5384436	1	2	1	1	ybt 14; ICEKp5	-	-	-	-	-	wzi112	-	-	-	-	-	-	-	-	-	-	-	-	-	-	-	-	OXA-48	SHV-108
KLE_DA8927AA_AS	ERR3712559	0	Europe	Netherlands	0	Klebsiella pneumoniae	ST873	319	K52	unknown (OL101)	73	467438	1234407	5736004	0	2	10	18	-	-	-	-	-	-	wzi50	aac(6')-Ib-cr.v2;aph(3')-VI;rmtC;strA.v1^;strB.v1	-	-	qnrB1.v2^	-	-	CatB4.v1;cmlA5	arr-2	sul1;sul2	tet(A).v1	-	dfrA14.v2*	CMY-6;OXA-1;TEM-1D.v1^	-	CTX-M-15	-	NDM-1	SHV-27^
KLE_DA8928AA_AS	ERR3712562	0	Europe	Netherlands	0	Klebsiella pneumoniae	ST48	140	unknown (KL124)	O1	130	319114	582755	5803212	1	2	9	16	ybt 10; ICEKp4	-	-	-	-	-	wzi167	aac(3)-IIg;aac(6')-IIc;aac(6')-Ib'.v1*;aadA*;aph(3')-Ia*?	-	-	qnrB4	-	-	CatB4.v1;catA1^	-	sul1^	tet(A).v1	-	dfrA30*	DHA-1*;OXA-1;TEM-1D.v1^	-	CTX-M-15	-	OXA-48	SHV-1^
KLE_DA8929AA_AS	ERR3712563	0	Europe	Netherlands	0	Klebsiella pneumoniae	ST11	8	K15	O4	168	203365	412705	5587098	1	2	10	11	ybt 9; ICEKp3 (truncated)	-	-	-	-	-	wzi50	aph3-Ia.v1^;rmtF	-	-	qnrB1.v1	-	mphA	CatB4.v1	arr-2	sul1	-	-	dfrA12	OXA-1	-	CTX-M-15	-	NDM-1	SHV-11.v1
KLE_DA8930AA_AS	ERR3712564	0	Europe	Netherlands	0	Klebsiella pneumoniae	ST25	279	K2	O1	83	302563	680107	5530889	1	2	1	1	ybt 2; ICEKp1	-	-	iro 3 (truncated)	rmp 3; ICEKp1	-	wzi72	-	-	-	-	-	-	-	-	-	-	-	-	-	-	-	-	OXA-48	SHV-11.v1^
KLE_DA8931AA_AS	ERR3712566	0	Europe	Netherlands	0	Klebsiella pneumoniae	ST147	3	K64	O2a	113	254494	566464	5659034	1	2	9	15	ybt 10; ICEKp4	-	-	-	-	-	wzi64	aac(6')-Ib;aph3-Ia.v1^;rmtF;strA.v1;strB.v1	-	-	qnrB1.v2^	-	mphA	catII.2*	arr-2	sul1	-	-	dfrA12;dfrA14.v2*	-	-	CTX-M-15	-	NDM-1;OXA-48	SHV-11.v1^
KLE_DA8932AA_AS	ERR3712567	0	Europe	Netherlands	0	Klebsiella pneumoniae	ST873	319	K52	unknown (OL101)	79	339538	745272	5738341	0	2	10	19	-	-	-	-	-	-	wzi50	aac(6')-Ib-cr.v2;aph(3')-VI;aph3-Ia.v1^;rmtC;strA.v1^;strB.v1	-	-	qnrB1.v2^	-	-	CatB4.v1;cmlA5	arr-2	sul1;sul2	tet(A).v1	-	dfrA14.v2*	CMY-6;OXA-1;TEM-1D.v1^	-	CTX-M-15	-	NDM-1	SHV-27^
KLE_DA8933AA_AS	ERR3712569	0	Europe	Netherlands	0	Klebsiella pneumoniae	ST1839	20460	unknown (KL151)	unknown (OL102)	77	360163	584201	5250897	0	2	1	1	-	-	-	-	-	-	-	-	-	-	-	-	-	-	-	-	-	-	-	-	-	-	-	OXA-48	SHV-11.v1^
KLE_DA8934AA_AS	ERR3712570	0	Europe	Netherlands	0	Klebsiella pneumoniae	ST16	52	K51	O3b	85	377354	929489	5728859	1	2	8	10	ybt 9; ICEKp3	-	-	-	-	-	wzi50	aac(6')-Ib-cr.v2;rmtB	-	-	-	-	mphA	CatB4.v1	-	-	tet(A).v1	-	-	FONA-5*;OXA-1;TEM-1D.v1^	-	SFO-1.v1	-	NDM-7	SHV-1
KLE_DA8936AA_AS	ERR3712577	0	Europe	Netherlands	0	Klebsiella pneumoniae	ST873	319	K52	unknown (OL101)	86	354986	883480	5722457	0	2	8	13	-	-	-	-	-	-	wzi50	aac(6')-Ib-cr.v2;aph(3')-VI;aph3-Ia.v1^;rmtC	-	-	qnrB1.v2^	-	-	CatB4.v1;cmlA5	arr-2	sul1	-	-	dfrA14.v2*	CMY-6;OXA-1	-	-	-	NDM-1	SHV-27^
KLE_DA8937AA_AS	ERR3712579	0	Europe	Netherlands	0	Klebsiella pneumoniae	ST873	319	K52	unknown (OL101)	107	329773	468075	5791179	0	2	10	19	-	-	-	-	-	-	wzi50	aac(6')-Ib-cr.v2;aph(3')-VI;aph3-Ia.v1^;rmtC;strA.v1^;strB.v1	-	-	qnrB1.v2^	-	-	CatB4.v1?;cmlA5	arr-2	sul1;sul2	tet(A).v1	-	dfrA14.v2*	CMY-6;OXA-1;TEM-1D.v1^	-	CTX-M-15	-	NDM-1	SHV-27^
KLE_DA8939AA_AS	ERR3712581	0	Europe	Netherlands	0	Klebsiella pneumoniae	ST16	52	K51	O3b	72	370222	1174098	5371212	1	2	2	1	ybt 10; ICEKp4	-	-	-	-	-	wzi50	-	-	-	-	-	-	-	-	-	-	-	-	-	-	-	-	OXA-48	SHV-1
KLE_DA8940AA_AS	ERR3712584	0	Europe	Netherlands	0	Klebsiella oxytoca	NA	20466	unknown (KL128)	unknown (OL104)	144	229301	557092	6055586	1	2	7	12	ybt unknown	-	-	-	-	-	-	aac(3)-IIa.v1^;aac(6')-Ib-cr.v2;strA.v1^;strB.v1	-	-	-	-	-	CatB4.v1?	-	sul2	-	-	dfrA14.v2*	OXA-1;TEM-1D.v1^	-	CTX-M-15;OXY-2-10	-	OXA-48	-
KLE_DA8941AA_AS	ERR3712585	0	Europe	Netherlands	0	Klebsiella pneumoniae	ST2494	4	K21	O1	100	282814	946665	5715934	0	2	1	1	-	-	-	-	-	-	-	-	-	-	-	-	-	-	-	-	-	-	-	-	-	-	-	OXA-48	SHV-206*
KLE_DA8943AA_AS	ERR3712588	0	Europe	Netherlands	0	Klebsiella pneumoniae	ST377	71	unknown (KL102)	O2afg	108	197843	373020	5550056	1	2	6	6	ybt 16; ICEKp12	-	-	-	-	-	wzi173	aac(3)-IIa.v1^;aac(6')-Ib-cr.v2	-	-	-	-	-	CatB4.v1	-	-	-	-	-	OXA-1	-	CTX-M-15	-	OXA-48	SHV-110
KLE_DA8944AA_AS	ERR3712589	0	Europe	Netherlands	0	Klebsiella pneumoniae	ST107	440	K21	O1	82	350392	915406	5291933	0	2	5	7	-	-	-	-	-	-	wzi21	aac(6')-Ib'.v1;aadA*;aph(3')-VI*	-	-	qnrS1	-	-	-	-	-	-	-	-	TEM-1	-	CTX-M-15	-	NDM-1	SHV-1^
KLE_DA8945AA_AS	ERR3712590	0	Europe	Netherlands	0	Klebsiella quasipneumoniae subsp. similipneumoniae	ST2495	20468	unknown (KL107)	O2a	294	129744	437230	5648410	0	2	5	7	-	-	-	-	-	-	-	aac(6')-Ib'.v1;aadA*;aph(3')-VI	-	-	qnrS1	-	-	-	-	-	-	-	-	TEM-1D.v1^	-	CTX-M-15	-	NDM-1	OKP-B-6^
KLE_DA8947AA_AS	ERR3712592	0	Europe	Netherlands	0	Klebsiella pneumoniae	ST2496	243	K7	O1	123	242953	448688	5599909	0	2	5	9	-	-	-	-	-	-	wzi7	aac(6')-Ib'.v1*;aadA*;strA.v1^;strB.v1	-	-	-	-	-	-	-	sul2	-	-	dfrA14.v2*	OXA-9.v1;TEM-1D.v1^	-	-	-	KPC-3	SHV-1
KLE_DA8948AA_AS	ERR3712594	0	Europe	Netherlands	0	Klebsiella pneumoniae	ST15	10	K24	O1	157	225407	634151	5558516	1	2	8	13	ybt 9; ICEKp3	-	-	-	-	-	wzi24	aac(6')-Ib'.v1;aadA*;aph(3')-VI;strA.v1^;strB.v1	-	-	qnrS1	-	-	-	-	sul2*	tet(D)	-	dfrA14.v2*	OXA-9.v1;TEM-1D.v1^	-	CTX-M-15	-	NDM-1	SHV-1^
KLE_DA8950AA_AS	ERR3712598	0	Europe	Netherlands	0	Klebsiella pneumoniae	ST873	319	K52	unknown (OL101)	88	329773	467457	5738832	0	2	10	19	-	-	-	-	-	-	wzi50	aac(6')-Ib-cr.v2;aph(3')-VI;aph3-Ia.v1^;rmtC;strA.v1^;strB.v1	-	-	qnrB1.v2^	-	-	CatB4.v1?;cmlA5	arr-2	sul1;sul2	tet(A).v1	-	dfrA14.v2*	CMY-6;OXA-1;TEM-1D.v1^	-	CTX-M-15	-	NDM-1	SHV-27^
KLE_DA8951AA_AS	ERR3712599	0	Europe	Netherlands	0	Klebsiella pneumoniae	ST873	319	K52	unknown (OL101)	90	330391	773533	5738889	0	2	10	19	-	-	-	-	-	-	wzi50	aac(6')-Ib-cr.v2;aph(3')-VI;aph3-Ia.v1^;rmtC;strA.v1^;strB.v1	-	-	qnrB1.v2^	-	-	CatB4.v1;cmlA5	arr-2	sul1;sul2	tet(A).v1	-	dfrA14.v2*	CMY-6;OXA-1;TEM-1D.v1^	-	CTX-M-15	-	NDM-1	SHV-27^
KLE_DA8954AA_AS	ERR3712611	0	Europe	Netherlands	0	Klebsiella quasipneumoniae subsp. similipneumoniae	ST334	199	K28	O5	104	259558	741407	5204333	0	2	5	8	-	-	-	-	-	-	wzi436	aac(6')-Ib4^;aadA1.v1;strA.v1^;strB.v1	-	-	qnrB19^	-	ereA*	-	-	sul1	-	-	-	-	-	-	-	VIM-1	OKP-B-17?
KLE_DA8955AA_AS	ERR3712612	0	Europe	Netherlands	0	Klebsiella oxytoca	NA	20466	unknown (KL128)	unknown (OL104)	141	229437	556996	6094576	1	2	9	14	ybt unknown	-	-	-	-	-	-	aac(3)-IIa.v1^;aac(6')-Ib-cr.v2;strA.v1^;strB.v1	-	-	qnrB1.v2^	-	-	CatB4.v1?	-	sul2	tet(A).v1	-	dfrA14.v2*	OXA-1;TEM-1D.v1^	-	CTX-M-15;OXY-2-10	-	OXA-48	-
KLE_DA8963AA_AS	ERR3712629	0	Europe	Netherlands	0	Klebsiella pneumoniae	ST307	148	unknown (KL102)	O2afg	118	218379	544302	5553072	0	2	1	1	-	-	-	-	-	-	wzi173	-	-	-	-	-	-	-	-	-	-	-	-	-	-	-	-	OXA-48	SHV-1^
KLE_DA8964AA_AS	ERR3712632	0	Europe	Netherlands	0	Klebsiella pneumoniae	ST101	78	K17	O1	125	188232	624619	5599749	1	2	7	7	ybt 9; ICEKp3	-	-	-	-	-	wzi137	aac(3)-IIa.v1^;aac(6')-Ib-cr.v2*	-	-	-	-	-	CatB4.v1?	-	-	-	-	dfrA14.v2*	OXA-1	-	CTX-M-15	-	OXA-48	SHV-1^
KLE_DA8965AA_AS	ERR3712633	0	Europe	Netherlands	0	Klebsiella pneumoniae	ST441	1674	unknown (KL174)	O2afg	69	370418	604119	5264516	0	2	3	3	-	-	-	-	-	-	wzi396	-	-	-	qnrS1	-	-	-	-	-	-	-	-	-	-	CTX-M-15	-	OXA-181	SHV-198
KLE_DA8967AA_AS	ERR3712636	0	Europe	Netherlands	0	Klebsiella pneumoniae	ST405	81	unknown (KL151)	O4	104	225271	522377	5869291	1	2	9	13	ybt 27; ICEKp22	-	-	-	-	-	wzi143	aac(3)-IIa.v1^;aac(6')-Ib-cr.v2;strA.v1^;strB.v1	-	-	qnrB1.v2^	-	-	CatB4.v1	-	sul2	tet(A).v1	-	dfrA14.v2*	OXA-1;TEM-1D.v1^	-	CTX-M-15	-	OXA-48	SHV-76
KLE_DA8968AA_AS	ERR3712641	0	Europe	Netherlands	0	Klebsiella pneumoniae	ST395	8	unknown (KL108)	O1	105	262261	537257	5440720	0	2	9	12	-	-	-	-	-	-	wzi105	aac(3)-IIa.v1^;aac(6')-Ib-cr.v2	-	-	qnrS1	-	-	CatB4.v1;catA1^	-	sul1	tet(A).v1	-	dfrA1.v1	OXA-1;TEM-1D.v1^	-	CTX-M-15	-	OXA-48	SHV-11.v1
KLE_DA9000AA_AS	ERR3712710	0	Europe	Netherlands	0	Klebsiella pneumoniae	ST873	319	K52	unknown (OL101)	84	263408	765287	5728849	0	2	8	17	-	-	-	-	-	-	wzi50	aac(6')-Ib-cr.v2;aph(3')-VI;aph3-Ia.v1^;rmtC;strA.v1^;strB.v1	-	-	-	-	-	CatB4.v1;cmlA5	arr-2	sul1;sul2	-	-	dfrA14.v2*	CMY-6;OXA-1;TEM-1D.v1^	-	CTX-M-15	-	NDM-1	SHV-27^
KLE_DA9002AA_AS	ERR3712713	0	Europe	Netherlands	0	Klebsiella pneumoniae	ST2633	78	K17	O1	142	165645	350799	5724490	1	3	9	11	ybt 9; ICEKp3	-	-	-	-	-	wzi137	aac(6')-Ib'.v1;aadA*;strA.v1^;strB.v1	-	-	-	-	-	-	-	sul2	tet(D)	-	dfrA14.v2*	OXA-9.v1;TEM-1D.v1^	-	CTX-M-15	-	OXA-48	SHV-1^
KLE_DA9006AA_AS	ERR3712718	0	Europe	Netherlands	0	Klebsiella pneumoniae	ST101	78	K17	O1	140	165012	425346	5589424	1	2	8	8	ybt 9; ICEKp3	-	-	-	-	-	wzi137	aac(6')-Ib-cr.v2	-	-	-	-	-	CatB4.v1?	-	-	tet(D)	-	dfrA14.v2*	OXA-1;TEM-1D.v1^	-	CTX-M-15	-	OXA-48	SHV-1^
KLE_DA9007AA_AS	ERR3712728	0	Europe	Netherlands	0	Klebsiella variicola subsp. variicola	ST2634	325	unknown (KL142)	O5	81	295973	588741	5849660	0	2	8	13	-	-	-	-	-	-	wzi414	aac(6')-Ib4^;aadA1.v1^;aphA15;strA.v1*;strB.v1*	-	-	qnrS1	-	mphA	catB2.v1	-	sul1;sul2	-	-	dfrA14.v2*	-	-	SHV-12	-	VIM-1	LEN-13
KLE_DA9009AA_AS	ERR3712736	0	Europe	Netherlands	0	Klebsiella pneumoniae	ST152	186	unknown (KL149)	O4	132	222887	307947	5577283	1	2	10	18	ybt 10; ICEKp4	-	-	-	-	-	wzi110	aac(3)-IIa.v1^;aac(6')-Ib-cr.v2;aadA16*;rmtC;strA.v1^;strB.v1	-	-	qnrB6^	-	mphA	CatB4.v1;catA1^	arr-3	sul1;sul2	-	-	dfrA27	OXA-1;TEM-1D.v1^	-	CTX-M-15	-	NDM-1	SHV-1^
KLE_DA9010AA_AS	ERR3712738	0	Europe	Netherlands	0	Klebsiella pneumoniae	ST258	8	unknown (KL106)	O2afg	153	202502	804847	5712585	1	2	8	9	ybt 13; ICEKp2	-	-	-	-	-	wzi29	aac(6')-Ib'.v1;aadA2^;aph3-Ia.v1^	-	-	-	-	mphA	catA1^	-	sul1	-	-	dfrA12	-	-	SHV-12	-	KPC-2	-
KLE_DA9011AA_AS	ERR3712739	0	Europe	Netherlands	0	Klebsiella pneumoniae	ST392	3	K27	O4	145	207707	708924	5831325	0	2	7	8	-	-	-	-	-	-	wzi187	strA.v1^;strB.v1	-	-	qnrB1.v2^	-	-	-	-	sul2	-	-	dfrA14.v2*	TEM-1D.v1^	-	CTX-M-15	-	OXA-48	SHV-11.v1^
KLE_DA9012AA_AS	ERR3712742	0	Europe	Netherlands	0	Klebsiella pneumoniae	ST147	3	K64	O2a	98	210525	915980	5708130	1	2	11	16	ybt 9; ICEKp3	-	-	-	-	-	wzi64	aac(6')-Ib-cr.v2*;aadA*;aadA2^;aph(3')-VI	-	-	qnrS1	-	mphA	catB3.v2	arr-3	sul1	tet(A).v1	-	dfrA12	OXA-1;OXA-9.v1;TEM-1D.v1^	-	CTX-M-15	-	NDM-1	SHV-11.v1^
KLE_DA9013AA_AS	ERR3712746	0	Europe	Netherlands	0	Klebsiella pneumoniae	ST20	52	K62	O1	142	153723	418551	5414572	0	2	5	10	-	-	-	-	-	-	wzi149	aac(6')-Ib'.v1;aadA*;aph(3')-VI;strA.v1;strB.v1	-	-	qnrS1	-	-	-	-	-	-	-	-	OXA-9.v1;TEM-1D.v1^	-	CTX-M-15	-	NDM-1	SHV-187
KLE_DA9018AA_AS	ERR3712761	0	Europe	Netherlands	0	Klebsiella pneumoniae	ST147	3	K64	O2a	151	288480	464084	6037200	1	2	9	15	ybt 10; ICEKp4	-	-	-	-	-	wzi64	aac(6')-Ib;aadA2^;rmtF;strA.v1;strB.v1	-	-	qnrB1.v2^	-	ermB.v1*;mphA	catII.2*	-	sul1	-	-	dfrA12;dfrA14.v2*	TEM-1D.v1^	-	CTX-M-15	-	OXA-181	SHV-11.v1^
KLE_DA9019AA_AS	ERR3712762	0	Europe	Netherlands	0	Klebsiella pneumoniae	ST147	3	K64	O2a	141	214361	547554	6040346	1	2	10	16	ybt 10; ICEKp4	-	-	-	-	-	wzi64	aac(6')-Ib;aadA2^;rmtF;strA.v1;strB.v1	-	-	qnrB1.v2^	-	ermB.v1*;mphA	catII.2*	arr-2	sul1	-	-	dfrA12;dfrA14.v2*	TEM-1D.v1^	-	CTX-M-15	-	OXA-181	SHV-11.v1^
KLE_DA9020AA_AS	ERR3712765	0	Europe	Netherlands	0	Klebsiella pneumoniae	ST392	3	K27	O4	144	168310	514638	5782527	0	2	6	7	-	-	-	iro 5	-	-	wzi187	aac(3)-IIa.v1^;strA.v1^;strB.v1	-	-	-	-	-	-	-	sul2*	-	-	dfrA5	TEM-1D.v1^	-	-	-	OXA-244	SHV-11.v1^
KLE_DA9021AA_AS	ERR3712767	0	Europe	Netherlands	0	Klebsiella pneumoniae	ST983	1674	unknown (KL127)	unknown (OL101)	83	439699	840322	5548768	1	2	5	6	ybt 27; ICEKp22	-	-	-	-	-	wzi202	strA.v1^;strB.v1	-	-	-	-	-	-	-	sul2	-	-	dfrA14.v2*	TEM-1D.v1^	-	-	-	OXA-48	SHV-168^
KLE_DA9022AA_AS	ERR3712769	0	Europe	Netherlands	0	Klebsiella pneumoniae	ST340	8	K15	O4	111	147928	517626	5594998	1	2	10	13	ybt 15; ICEKp11	-	-	-	-	-	wzi50	aac(6')-Ib-cr.v2;aadA2^	-	-	qnrS1	-	mphA	CatB4.v1	-	sul1	tet(D)	-	dfrA12;dfrA14.v2*	OXA-1;TEM-1D.v1^	-	CTX-M-15	-	OXA-181	SHV-11.v1
KLE_DA9024AA_AS	ERR3712774	0	Europe	Netherlands	0	Klebsiella pneumoniae	ST45	97	K24	O2a	106	181989	437217	5524006	1	2	5	5	ybt 10; ICEKp4	-	-	-	-	-	wzi101	aph3-Ia.v1^	-	-	-	-	-	-	-	sul1	-	-	dfrA15.v2	-	-	CTX-M-14^	-	OXA-48	SHV-1
KLE_DA9025AA_AS	ERR3712775	0	Europe	Netherlands	0	Klebsiella pneumoniae	ST101	78	K17	O1	148	204456	521084	5750674	1	3	9	10	ybt 9; ICEKp3	-	-	-	-	-	wzi137	aac(3)-IIa.v1^;aac(6')-Ib'.v1;aadA*	-	-	-	-	-	CatB4.v1	-	-	tet(D)	-	dfrA14.v2*	OXA-9.v1;TEM-1D.v1^	-	CTX-M-15	-	OXA-48	SHV-1^
KLE_DA9028AA_AS	ERR3712784	0	Europe	Netherlands	0	Klebsiella pneumoniae	ST147	3	K10	O3/O3a	176	255712	627456	5793437	1	2	9	14	ybt 14; ICEKp5	-	-	-	-	-	wzi420	aac(3)-IIa.v1^;aac(6')-Ib;rmtF;strA.v1^;strB.v1	-	-	qnrB1.v1	-	-	CatB4.v1	arr-2	sul2	tet(A).v1	-	dfrA14.v2*	OXA-1;TEM-1D.v1^	-	-	-	NDM-1	SHV-11.v2*
KLE_DA9029AA_AS	ERR3712787	0	Europe	Netherlands	0	Klebsiella pneumoniae	ST11	8	K24	O2a	83	300690	803457	5408718	1	2	6	5	ybt 15; ICEKp11	-	-	-	-	-	wzi24	-	-	-	-	-	-	CatB4.v1	-	-	-	-	dfrA14.v2*	OXA-1	-	CTX-M-15	-	NDM-1	SHV-11.v1
KLE_DA9031AA_AS	ERR3712789	0	Europe	Netherlands	0	Klebsiella pneumoniae	ST16	52	K51	O3b	81	578087	1244677	5769278	1	2	10	11	ybt 9; ICEKp3	-	-	-	-	-	wzi50	aac(6')-Ib-cr.v2*;rmtF	-	-	-	-	ermB.v1*;mphA?	catB3.v2	arr-3	sul1	-	-	dfrA1.v1	OXA-1	-	CTX-M-15	-	OXA-232	SHV-1
KLE_DA9034AA_AS	ERR3712803	0	Europe	Netherlands	0	Klebsiella pneumoniae	ST792	2016	K25	O3/O3a	98	226608	456794	5643909	2	2	1	1	ybt 17; ICEKp10	clb 3	-	-	-	-	wzi25	-	-	-	-	-	-	-	-	-	-	-	-	-	-	-	-	OXA-48	SHV-1*
KLE_DA9040AA_AS	ERR3712810	0	Europe	Netherlands	0	Klebsiella pneumoniae	ST15	10	K48	O1	86	244640	466708	5661874	0	2	7	8	-	-	-	-	-	-	wzi151	aac(6')-Ib-cr.v2;aph3-Ia.v1^	-	-	-	-	-	CatB4.v1	-	-	tet(A).v1	-	-	OXA-1;TEM-1D.v1^	-	CTX-M-15	-	OXA-48	SHV-28.v1^
KLE_DA9041AA_AS	ERR3712811	0	Europe	Netherlands	0	Klebsiella pneumoniae	ST16	52	K51	O3b	73	370053	676749	5384722	0	2	2	2	-	-	-	-	-	-	wzi50	-	-	-	qnrS1	-	-	-	-	-	-	-	-	-	-	-	-	OXA-181	SHV-1
KLE_DA9042AA_AS	ERR3712814	0	Europe	Netherlands	0	Klebsiella pneumoniae	ST1640	8	unknown (KL105)	O2afg	90	306776	949143	5442633	1	2	7	8	ybt 8; ICEKp9	-	-	-	-	-	wzi75	aadA2;rmtC	-	-	qnrB1.v2^	-	mphA	-	-	sul1	-	-	dfrA14.v2*	-	-	CTX-M-15	-	NDM-1	SHV-11.v1
KLE_DA9044AA_AS	ERR3712820	0	Europe	Netherlands	0	Klebsiella pneumoniae	ST485	97	unknown (KL183)	unknown (OL101)	73	207885	455925	5614071	1	2	2	2	ybt 10; ICEKp4	-	-	-	-	-	-	-	-	-	-	-	-	-	-	-	tet(D)	-	-	-	-	-	-	OXA-48	SHV-1^
KLE_DA9046AA_AS	ERR3712825	0	Europe	Netherlands	0	Klebsiella pneumoniae	ST15	10	K24	O1	163	215264	555964	5978332	1	2	10	16	ybt 10; ICEKp4	-	-	-	-	-	wzi24	aac(6')-Ib-cr.v2;aadA2^;aph3-Ia.v1^	-	-	qnrS1	-	mphA	CatB4.v1	-	sul1;sul2	tet(A).v1	-	dfrA12;dfrA14.v2*	LAP-2;OXA-1;TEM-1D.v1^	-	CTX-M-15	-	OXA-48	SHV-28.v1^
KLE_DA9047AA_AS	ERR3712826	0	Europe	Netherlands	0	Klebsiella pneumoniae	ST392	3	K27	O4	110	208152	708943	5543012	0	2	9	13	-	-	-	-	-	-	wzi187	aac(3)-IIa.v1^;aac(6')-Ib-cr.v2;strA.v1^;strB.v1	-	-	qnrB1.v2^	-	-	CatB4.v1?	-	sul2	tet(A).v1	-	dfrA14.v2*	OXA-1;TEM-1D.v1^	-	CTX-M-15	-	OXA-48	SHV-11.v1^
KLE_DA9048AA_AS	ERR3712827	0	Europe	Netherlands	0	Klebsiella pneumoniae	ST560	208	K9	O2afg	139	316491	680538	5583358	1	2	8	9	ybt 13; ICEKp2	-	-	-	-	-	wzi9	aac(3)-IIa.v1^;aac(6')-Ib-cr.v2	-	-	qnrB1.v2^	-	-	CatB4.v1	-	-	tet(A).v1	-	dfrA14.v2*	OXA-1	-	CTX-M-15	-	KPC-2	SHV-26
KLE_DA9050AA_AS	ERR3712830	0	Europe	Netherlands	0	Klebsiella pneumoniae	ST320	387	K9	O1	129	216786	432379	5452087	1	2	6	6	ybt 9; ICEKp3	-	-	-	-	-	wzi9	strA.v1^;strB.v1	-	-	-	-	-	-	-	sul2	-	-	dfrA14.v2*	-	-	CTX-M-15	-	OXA-48	SHV-11.v1^
KLE_DA9051AA_AS	ERR3712832	0	Europe	Netherlands	0	Klebsiella pneumoniae	ST14	10	K2	O1	151	200298	561717	5927479	1	2	10	24	ybt 14; ICEKp5	-	-	-	-	-	wzi2	aac(3)-IId^;aac(6')-Ib-cr.v2;aadA*;aadA2^;aph(3')-VI;armA;sat-2;strA.v1*;strB.v1*	-	-	-	-	ereA2*;mphE.v2^;msrE	CatB4.v1;catA1^;cmlA5	arr-2	sul1;sul2	-	-	dfrA1.v1;dfrA12	OXA-1	-	CTX-M-15	-	NDM-1;OXA-48	SHV-28.v1^
KLE_DA9052AA_AS	ERR3712835	0	Europe	Netherlands	0	Klebsiella aerogenes	NA	5934	unknown (K17)	unknown (OL102)	73	412286	736869	5450348	1	0	0	0	ybt 4; plasmid	-	-	iro unknown	-	-	-	-	-	-	-	-	-	-	-	-	-	-	-	-	-	-	-	-	-
KLE_DA9054AA_AS	ERR3712837	0	Europe	Netherlands	0	Klebsiella pneumoniae	ST307	148	unknown (KL102)	O2afg	105	307792	608061	5652282	0	2	9	13	-	-	-	-	-	-	wzi173	aac(3)-IIa.v1^;aac(6')-Ib-cr.v2;strA.v1^;strB.v1	-	-	qnrB1.v2^	-	-	CatB4.v1	-	sul2	tet(A).v1	-	dfrA14.v2*	OXA-1;TEM-1D.v1^	-	CTX-M-15	-	OXA-48	SHV-28.v1^
KLE_DA9055AA_AS	ERR3712838	0	Europe	Netherlands	0	Klebsiella pneumoniae	ST307	148	unknown (KL102)	O2afg	90	377945	771636	5590484	0	2	8	12	-	-	-	-	-	-	wzi173	aac(3)-IIa.v1^;aac(6')-Ib-cr.v2;strA.v1^;strB.v1	-	-	qnrB1.v2^	-	-	CatB4.v1	-	sul2	-	-	dfrA14.v2*	OXA-1;TEM-206	-	CTX-M-15	-	OXA-48	SHV-28.v1^
KLE_DA9059AA_AS	ERR3712846	0	Europe	Netherlands	0	Klebsiella pneumoniae	ST258	8	unknown (KL106)	O2afg	163	171008	798675	5641108	1	3	9	9	ybt 13; ICEKp2	-	-	-	-	-	wzi29	aac(6')-Ib'.v1;aadA2^;aph3-Ia.v1^	-	-	-	-	mphA	catA1^	-	sul1	-	-	dfrA12	-	TEM-122*?	-	-	KPC-2	-
KLE_DA9061AA_AS	ERR3712850	0	Europe	Netherlands	0	Klebsiella pneumoniae	ST512	8	unknown (KL107)	O2afg	119	203895	435562	5637879	0	2	8	8	-	-	-	-	-	-	wzi154	aac(6')-Ib'.v1;aadA2^	-	-	-	-	mphA	catA1^	-	sul1	-	-	dfrA12	TEM-1D.v1^	-	-	-	KPC-3	SHV-11.v1
KLE_DA9062AA_AS	ERR3712852	0	Europe	Netherlands	0	Klebsiella pneumoniae	ST101	78	K17	O1	120	219019	844408	5472489	1	2	8	8	ybt 9; ICEKp3	-	-	-	-	-	wzi137	aac(6')-Ib-cr.v2	-	-	-	-	-	CatB4.v1?	-	-	tet(D)	-	dfrA14.v2*	OXA-1;TEM-1D.v1^	-	CTX-M-15	-	OXA-48	SHV-1^
KLE_DA9063AA_AS	ERR3712853	0	Europe	Netherlands	0	Klebsiella pneumoniae	ST147	3	K64	O2ac	120	222222	697959	5630748	0	2	9	14	-	-	-	-	-	-	wzi64	aac(6')-Ib-cr.v2*;aadA*;aadA2^;aph(3')-VI;armA	-	-	-	-	mphE.v2^;msrE	CatB4.v1	-	sul1	-	-	dfrA12	OXA-1;TEM-1D.v1^	-	CTX-M-15	-	NDM-1	SHV-11.v1^
KLE_DA9065AA_AS	ERR3712858	0	Europe	Netherlands	0	Klebsiella pneumoniae	ST15	10	K24	O1	101	215307	584953	5786388	1	2	6	6	ybt 10; ICEKp4	-	-	-	-	-	wzi24	-	-	-	qnrS1	-	-	-	-	sul2	tet(A).v1	-	dfrA14.v2*	LAP-2	-	-	-	OXA-48	SHV-28.v1^
KLE_DA9068AA_AS	ERR3712862	0	Europe	Netherlands	0	Klebsiella pneumoniae	ST252	661	unknown (K51)	O2afg	236	126563	313895	5936763	0	2	10	10	-	-	-	-	-	-	wzi104	aac(6')-Ib-cr.v2^	-	-	qnrB19^	-	mphA	catB3.v2	arr-3	sul1	-	-	dfrA14.v2*	OXA-1	-	CTX-M-3	-	OXA-48	SHV-1^
KLE_DA9069AA_AS	ERR3712867	0	Europe	Netherlands	0	Klebsiella pneumoniae	ST307	148	unknown (KL102)	O2afg	96	307784	989198	5603738	1	2	9	13	ybt 13; ICEKp2	-	-	-	-	-	wzi173	aac(3)-IIa.v1^;aac(6')-Ib-cr.v2;strA.v1^;strB.v1	-	-	qnrB1.v2^	-	-	CatB4.v1?	-	sul2	tet(A).v1	-	dfrA14.v2*	OXA-1;TEM-1D.v1^	-	CTX-M-15	-	OXA-48	SHV-28.v1^
KLE_DA9070AA_AS	ERR3712868	0	Europe	Netherlands	0	Klebsiella pneumoniae	ST101	78	unknown (K17)	O1	109	289503	690714	5481854	1	2	7	7	ybt 9; ICEKp3	-	-	-	-	-	wzi137	aac(3)-IIa.v1^;aac(6')-Ib-cr.v2	-	-	-	-	-	CatB4.v1	-	-	tet(D)	-	dfrA14.v2*	-	-	CTX-M-15	-	OXA-48	SHV-1^
KLE_DA9071AA_AS	ERR3712869	0	Europe	Netherlands	0	Klebsiella pneumoniae	ST307	148	unknown (KL102)	O2afg	99	224427	728827	5551940	1	3	9	12	ybt 10; ICEKp4	-	-	-	-	-	wzi173	aac(3)-IIa.v1^;aac(6')-Ib-cr.v2;strA.v1^;strB.v1	-	-	qnrB1.v2^	-	-	CatB4.v1?	-	sul2	-	-	dfrA14.v2*	OXA-1;TEM-1D.v1^	-	CTX-M-15	-	KPC-3	SHV-28.v1^
KLE_DA9073AA_AS	ERR3712874	0	Europe	Netherlands	0	Klebsiella pneumoniae	ST3025	20521	K55	O5	115	424105	1195767	5727734	0	2	9	13	-	-	-	-	-	-	wzi56	aac(6')-Ib-cr.v2	-	-	qnrB4	-	mphA	CatB4.v1;catII.2*	-	sul1;sul2	-	-	dfrA12	DHA-1;OXA-1;TEM-1D.v1^	-	CTX-M-15	-	OXA-48	SHV-1^
KLE_DA9074AA_AS	ERR3712877	0	Europe	Netherlands	0	Klebsiella quasipneumoniae subsp. similipneumoniae	ST3026	9282	K8	O12	112	244879	452885	5751707	0	2	4	4	-	-	-	-	-	-	wzi434	aac(6')-IIc	-	-	qnrA1	-	-	-	-	sul1	-	-	-	-	-	-	-	VIM-1	OKP-B-5^
KLE_DA9077AA_AS	ERR3712883	0	Europe	Netherlands	0	Klebsiella pneumoniae	ST147	3	K64	O2a	94	236957	741264	5766703	1	2	9	11	ybt 16; ICEKp12 (truncated)	-	-	-	-	-	wzi64	aac(6')-Ib-cr.v2;strA.v1;strB.v1	-	-	-	-	-	CatB4.v1	-	sul1	tet(A).v1	-	dfrA1.v1	OXA-1;TEM-1D.v1^	-	CTX-M-15	-	OXA-48	SHV-11.v1^
KLE_DA9079AA_AS	ERR3712885	0	Europe	Netherlands	0	Klebsiella pneumoniae	ST11	8	K24	O2a	154	320374	506632	5772767	1	2	8	10	ybt 16; ICEKp12	-	-	-	-	-	wzi24	aac(3)-IId^;aac(6')-Ib-cr5*;rmtC	-	-	-	-	mphA	CatB4.v1?	-	sul1	-	-	-	CMY-6;OXA-1	-	CTX-M-15	-	NDM-1	SHV-11.v1
KLE_DA9080AA_AS	ERR3712887	0	Europe	Netherlands	0	Klebsiella pneumoniae	ST307	148	unknown (KL102)	O2afg	81	307783	926989	5472584	0	2	6	7	-	-	-	-	-	-	wzi173	aac(3)-IIa.v1^;aac(6')-Ib-cr.v2	-	-	-	-	-	CatB4.v1?	-	-	-	-	dfrA14.v2*	OXA-1;TEM-1D.v1^	-	-	-	KPC-3	SHV-28.v1^
KLE_DA9081AA_AS	ERR3712888	0	Europe	Netherlands	0	Klebsiella pneumoniae	ST147	3	K64	O2a	74	295785	708938	5644800	0	3	11	17	-	-	-	-	-	-	wzi64	aadA*;aadA2^;ant(2'')-Ia;aph3-Ia.v1^;rmtB;strA.v1^;strB.v1	-	-	-	-	-	cmlA5	arr-2	sul2	tet(A).v2*;tet(G).v1	-	dfrA12	OXA-10;TEM-1D.v1^	-	VEB-1	-	KPC-2	SHV-11.v1^
KLE_DA9082AA_AS	ERR3712893	0	Europe	Netherlands	0	Klebsiella pneumoniae	ST258	8	unknown (KL106)	O2afg	145	191042	799017	5636935	1	3	9	9	ybt 13; ICEKp2	-	-	-	-	-	wzi29	aac(6')-Ib'.v1;aadA2^;aph3-Ia.v1^	-	-	-	-	mphA	catA1^	-	sul1	-	-	dfrA12	-	TEM-122*?	-	-	KPC-2	SHV-11.v1
KLE_DA9083AA_AS	ERR3712894	0	Europe	Netherlands	0	Klebsiella pneumoniae	ST101	78	K17	O1	97	324882	894684	5651387	1	2	10	15	ybt 9; ICEKp3	-	-	-	-	-	wzi137	aac(3)-IIa.v1^;aac(6')-Ib'.v1;aadA*;aadA2;strA.v1	-	-	-	-	mphA	cmlA1*;floR.v1*	-	sul3	tet(D)	-	dfrA14.v2*	OXA-9.v1;TEM-1D.v1^	-	CTX-M-14^	-	OXA-48	SHV-1^
KLE_DA9084AA_AS	ERR3712897	0	Europe	Netherlands	0	Klebsiella pneumoniae	ST873	319	K52	unknown (OL101)	84	329773	741671	5620640	0	2	1	1	-	-	-	-	-	-	wzi50	-	-	-	-	-	-	-	-	-	-	-	-	-	-	-	-	OXA-48	SHV-27^
KLE_DA9085AA_AS	ERR3712898	0	Europe	Netherlands	0	Klebsiella pneumoniae	ST307	148	unknown (KL102)	O2afg	103	308091	1167303	5606985	1	2	9	13	ybt 13; ICEKp2	-	-	-	-	-	wzi173	aac(3)-IIa.v1^;aac(6')-Ib-cr.v2;strA.v1^;strB.v1	-	-	qnrB1.v2^	-	-	CatB4.v1?	-	sul2	tet(A).v1	-	dfrA14.v2*	OXA-1;TEM-1D.v1^	-	CTX-M-15	-	OXA-48	SHV-28.v1^
KLE_DA9086AA_AS	ERR3712900	0	Europe	Netherlands	0	Klebsiella pneumoniae	ST307	148	unknown (KL102)	O2afg	76	288695	905111	5448516	0	2	4	3	-	-	-	-	-	-	wzi173	aac(3)-IIa.v1^	-	-	-	-	-	-	-	-	-	-	-	TEM-1D.v1^	-	-	-	KPC-3	SHV-28.v1^
KLE_DA9088AA_AS	ERR3712902	0	Europe	Netherlands	0	Klebsiella pneumoniae	ST307	148	unknown (KL102)	O2afg	122	224425	558861	5928002	1	2	10	19	ybt 16; ICEKp12	-	-	-	-	-	wzi173	aac(3)-IId^;aac(6')-Ib-cr.v2;aadA16*;strA.v1^;strB.v1	-	-	qnrB6^	-	-	CatB4.v1;catA1^;catII.2*	arr-3	sul1;sul1;sul2	tet(D)	-	dfrA27	OXA-1;TEM-1D.v1^	-	CTX-M-15	-	NDM-7	SHV-28.v1^
KLE_DA9089AA_AS	ERR3712904	0	Europe	Netherlands	0	Klebsiella pneumoniae	ST258	8	unknown (KL106)	O2afg	113	183861	450031	5521879	1	3	4	2	ybt 13; ICEKp2	-	-	-	-	-	wzi29	aac(6')-Ib'.v1	-	-	-	-	-	-	-	-	-	-	-	-	-	-	-	KPC-2	SHV-11.v1
KLE_DA9090AA_AS	ERR3712905	0	Europe	Netherlands	0	Klebsiella pneumoniae	ST16	52	K51	O3b	63	396732	803504	5646970	1	2	10	11	ybt 10; ICEKp4 (truncated)	-	-	-	-	-	wzi50	aac(6')-Ib-cr.v2;aadA2^	-	-	-	-	mphA	CatB4.v1	-	sul1	tet(A).v1	-	dfrA12	OXA-1;TEM-1D.v1^	-	CTX-M-15	-	OXA-48	SHV-1
KLE_DA9091AA_AS	ERR3712908	0	Europe	Netherlands	0	Klebsiella pneumoniae	ST147	3	K64	O2a	130	431296	915854	5771849	0	2	6	7	-	-	-	-	-	-	wzi64	aac(3)-Ia*;aadA*?;aph(3')-Ia	-	-	-	-	-	-	-	sul1	-	-	dfrA1.v2	TEM-1D.v1^	-	-	-	KPC-2	SHV-11.v1^
KLE_DA9092AA_AS	ERR3712910	0	Europe	Netherlands	0	Klebsiella pneumoniae	ST129	3039	unknown (KL108)	O1	78	398381	899889	5612258	0	2	1	1	-	-	-	-	-	-	wzi105	-	-	-	-	-	-	-	-	-	-	-	-	-	-	-	-	OXA-48	SHV-28.v1^
KLE_DA9093AA_AS	ERR3712912	0	Europe	Netherlands	0	Klebsiella pneumoniae	ST213	5425	K30	O1	55	409261	866547	5298132	0	2	5	8	-	-	-	-	-	-	wzi30	aac(6')-Ib'.v1;aadA*;aph(3')-VI	-	-	qnrS1	-	-	-	-	-	-	-	-	OXA-9.v1;TEM-1D.v1^	-	CTX-M-15	-	NDM-5	SHV-103*
KLE_DA9094AA_AS	ERR3712915	0	Europe	Netherlands	0	Klebsiella pneumoniae	ST101	78	K17	O1	151	180527	524300	5667014	1	3	10	11	ybt 9; ICEKp3	-	-	-	-	-	wzi137	aac(3)-IIa.v1^;aac(6')-Ib-cr.v2;rmtC	-	-	-	-	-	CatB4.v1	-	sul1*	tet(D)	-	dfrA14.v2*	OXA-1	-	CTX-M-15	-	NDM-1;OXA-48	SHV-1^
KLE_DA9095AA_AS	ERR3712918	0	Europe	Netherlands	0	Klebsiella pneumoniae	ST631	17095	unknown (KL177)	unknown (OL101)	108	354470	706756	5607302	0	2	10	21	-	-	-	-	-	-	wzi114	aac(3)-IIa.v1^;aac(3)-IId^;aac(6')-Ib-cr.v2;aadA2^;strA.v1;strB.v1	-	fosA3	qnrS1	-	erm(42)*;mphA?	catB3.v2;floR.v2*	-	sul1;sul2	tet(A).v2	-	dfrA1.v1;dfrA12	LAP-2;OXA-1;TEM-1D.v1^	-	-	-	NDM-1	SHV-219
KLE_DA9096AA_AS	ERR3712921	0	Europe	Netherlands	0	Klebsiella pneumoniae	ST307	148	unknown (KL102)	O2afg	75	274469	749587	5467189	0	2	5	4	-	-	-	-	-	-	wzi173	aac(3)-IIa.v1^	-	-	-	-	-	-	-	-	-	-	dfrA14.v2*	TEM-1D.v1^	-	-	-	KPC-3	SHV-28.v1^
KLE_DA9098AA_AS	ERR3712923	0	Europe	Netherlands	0	Klebsiella pneumoniae	ST307	148	unknown (KL102)	O2afg	62	371932	691607	5416958	0	2	3	2	-	-	-	-	-	-	wzi173	-	-	-	-	-	-	-	-	-	-	-	-	TEM-1D.v1^	-	-	-	KPC-3	SHV-28.v1^
KLE_DA9099AA_AS	ERR3712924	0	Europe	Netherlands	0	Klebsiella pneumoniae	ST307	148	unknown (KL102)	O2afg	75	286481	1105550	5471682	0	2	6	7	-	-	-	-	-	-	wzi173	aac(3)-IIa.v1^;aac(6')-Ib-cr.v2	-	-	-	-	-	CatB4.v1	-	-	-	-	dfrA14.v2*	OXA-1;TEM-1D.v1^	-	-	-	KPC-3	SHV-28.v1^
KLE_DA9101AA_AS	ERR3712926	0	Europe	Netherlands	0	Klebsiella pneumoniae	ST16	52	K51	O3b	68	377365	953379	5525179	1	2	8	12	ybt 9; ICEKp3	-	-	-	-	-	wzi50	aac(6')-Ib'.v1;aadA*;aadA2^	-	-	-	-	-	-	-	sul1	tet(B).v2*;tetR*	-	dfrA12	OXA-9.v1;TEM-1D.v1^	-	CTX-M-15	-	NDM-1;OXA-232	SHV-1
KLE_DA9102AA_AS	ERR3712927	0	Europe	Netherlands	0	Klebsiella pneumoniae	ST530	340	K54	O1	91	389326	1028193	5384981	0	2	4	5	-	-	-	-	-	-	wzi115	strA.v1*;strB.v1	-	-	-	-	-	-	-	sul2*	-	-	dfrA14.v2*	-	-	-	-	OXA-48	SHV-1^
KLE_DA9103AA_AS	ERR3712937	0	Europe	Netherlands	0	Klebsiella pneumoniae	ST13	285	K3	O1	65	405650	645923	5499912	2	2	6	9	ybt 17; ICEKp10	clb 3	-	-	-	-	wzi40	aac(6')-Ib'.v1*;aadA*;strA.v1^;strB.v1	-	-	-	-	-	-	-	sul2	-	-	dfrA14.v2*	OXA-9.v1;TEM-1D.v1^	-	-	-	KPC-3	SHV-1^
KLE_DA9104AA_AS	ERR3712939	0	Europe	Netherlands	0	Klebsiella pneumoniae	ST307	148	unknown (KL102)	O2afg	113	215924	581626	5885185	0	2	9	13	-	-	-	-	-	-	wzi173	aac(3)-IIa.v1^;aac(6')-Ib-cr.v2;strA.v1^;strB.v1	-	-	qnrB1.v2^	-	-	CatB4.v1	-	sul2	tet(A).v1	-	dfrA14.v2*	OXA-1;TEM-1D.v1^	-	CTX-M-15	-	OXA-48	SHV-28.v1^
KLE_DA9105AA_AS	ERR3712942	0	Europe	Netherlands	0	Klebsiella pneumoniae	ST147	3	K64	O2a	148	174894	457084	5786656	1	2	9	14	ybt 10; ICEKp4 (incomplete)	-	-	-	-	-	wzi64	aac(3)-IIa.v1^;aac(6')-Ib-cr.v2;aadA5;rmtC	-	-	-	-	ermB.v1*;mphA	CatB4.v1	-	sul1*	-	-	dfrA17	OXA-1;TEM-1D.v1^	-	CTX-M-15	-	NDM-1;OXA-48	-
KLE_DA9106AA_AS	ERR3712944	0	Europe	Netherlands	0	Klebsiella pneumoniae	ST256	2	K22	O2a	63	376096	987603	5421718	0	2	1	1	-	-	-	-	-	-	wzi107	-	-	-	-	-	-	-	-	-	-	-	-	-	-	-	-	OXA-48	SHV-11.v1^
KLE_DA9107AA_AS	ERR3712947	0	Europe	Netherlands	0	Klebsiella pneumoniae	ST449	125	K22	O1	74	353240	683662	5376388	1	2	1	1	ybt 10; ICEKp4	-	-	-	-	-	wzi37	-	-	-	-	-	-	-	-	-	-	-	-	-	-	-	-	OXA-48	SHV-33
KLE_DA9108AA_AS	ERR3712949	0	Europe	Netherlands	0	Klebsiella pneumoniae	ST15	10	K48	O1	108	284558	477226	5629378	0	2	7	7	-	-	-	-	-	-	wzi151	aac(3)-IId^;aadA2^	-	-	-	-	-	-	-	sul1	tet(D)	-	dfrA12	TEM-1D.v1^	-	-	-	OXA-48	SHV-1^
KLE_DA9109AA_AS	ERR3712951	0	Europe	Netherlands	0	Klebsiella pneumoniae	ST101	78	K17	O1	83	350456	700255	5481608	1	2	4	4	ybt 9; ICEKp3	-	-	-	-	-	wzi137	strA.v1;strB.v1	-	-	-	-	-	-	-	-	-	-	-	-	-	CTX-M-15	-	OXA-48	SHV-1^
KLE_DA9110AA_AS	ERR3712953	0	Europe	Netherlands	0	Klebsiella pneumoniae	ST307	148	unknown (KL102)	O2afg	123	194666	732802	5883584	0	2	9	13	-	-	-	-	-	-	wzi173	aac(3)-IIa.v1^;aac(6')-Ib-cr.v2;strA.v1^;strB.v1	-	-	qnrB1.v2^	-	-	CatB4.v1?	-	sul2	tet(A).v1	-	dfrA14.v2*	OXA-1;TEM-1D.v1^	-	CTX-M-15	-	OXA-48	SHV-28.v1^
KLE_DA9111AA_AS	ERR3712955	0	Europe	Netherlands	0	Klebsiella pneumoniae	ST16	52	K51	O3b	67	326658	628494	5441891	1	2	9	13	ybt 9; ICEKp3	-	-	-	-	-	wzi50	aac(6')-Ib-cr.v2;strA.v1^;strB.v1	-	-	qnrB1.v2^;qnrS1	-	-	CatB4.v1	-	sul2	tet(A).v1	-	dfrA14.v2*	OXA-1;TEM-1D.v1^	-	CTX-M-15	-	OXA-181	SHV-1
KLE_DA9112AA_AS	ERR3712957	0	Europe	Netherlands	0	Klebsiella pneumoniae	ST307	148	unknown (KL102)	O2afg	119	307794	1081399	5702097	0	2	9	13	-	-	-	-	-	-	wzi173	aac(3)-IIa.v1^;aac(6')-Ib-cr.v2;strA.v1^;strB.v1	-	-	qnrB1.v2^	-	-	CatB4.v1	-	sul2	tet(A).v1	-	dfrA14.v2*	OXA-1;TEM-206	-	CTX-M-15	-	OXA-48	SHV-28.v1^
KLE_DA9113AA_AS	ERR3712964	0	Europe	Netherlands	0	Klebsiella pneumoniae	ST147	3	K64	O2a	101	230358	531048	5741323	1	2	10	15	ybt 16; ICEKp12	-	-	-	-	-	wzi64	aac(3)-IIa.v1^;aac(6')-Ib-cr.v2;strA.v1;strB.v1	-	-	qnrS1	-	ermB.v1*;mphA?	CatB4.v1	-	sul1	tet(A).v1	-	dfrA1.v1	OXA-1;TEM-1D.v1^	-	CTX-M-15	-	OXA-181	SHV-11.v1^
KLE_DA9114AA_AS	ERR3712967	0	Europe	Netherlands	0	Klebsiella pneumoniae	ST37	2	K15	O4	79	371851	750419	5534275	0	2	9	13	-	-	-	-	-	-	wzi50	aac(3)-IIa.v1^;aac(6')-Ib-cr.v2;strA.v1^;strB.v1	-	-	qnrB1.v2^	-	-	CatB4.v1	-	sul2	tet(A).v1	-	dfrA14.v2*	OXA-1;TEM-1D.v1^	-	CTX-M-15	-	OXA-48	SHV-11.v1^
KLE_DA9115AA_AS	ERR3712973	0	Europe	Netherlands	0	Klebsiella pneumoniae	ST273	3	K74	O3b	127	238942	558499	5701365	3	2	10	18	-	-	iuc 1	-	-	rmpA2_8-60%	wzi174	aac(6')-Ib'.v1;aadA*;aadA2^;aph(3')-VI;armA	-	-	qnrS1	-	mphE.v2^;msrE	CatB4.v1	-	sul1	tet(D)	-	dfrA12;dfrA14.v2*	OXA-1;OXA-9.v1;TEM-1D.v1^	-	CTX-M-15	-	NDM-1	SHV-11.v1^
KLE_DA9116AA_AS	ERR3712974	0	Europe	Netherlands	0	Klebsiella quasipneumoniae subsp. quasipneumoniae	ST571	5201	K64	O5	127	220117	499471	5664874	0	2	7	12	-	-	-	-	-	-	-	aac(3)-IIa.v1^;aac(6')-Ib-cr.v2*;aadA*;strA.v1^	-	-	-	-	-	CatB4.v1^	-	sul2	-	-	dfrA14.v2*	OXA-1;OXA-9.v1;TEM-1D.v1^	-	CTX-M-15	-	KPC-2	OKP-A-3*
KLE_DA9118AA_AS	ERR3712977	0	Europe	Netherlands	0	Klebsiella pneumoniae	ST14	10	K2	O1	233	189968	677152	5956991	1	2	10	27	ybt 14; ICEKp5	-	-	-	-	-	wzi2	aac(3)-IId^;aac(6')-Ib-cr.v2;aadA2^;aph(3')-VI;armA;sat-2;strA.v1*;strB.v1*	-	-	qnrB1.v2^	-	ereA2*;ermB.v1*;mphA?;mphE.v2^;msrE	CatB4.v1;cmlA5	arr-2	sul1;sul2	-	-	dfrA1.v1;dfrA12;dfrA14.v2*	OXA-1;OXA-9.v1	-	CTX-M-15	-	NDM-1;OXA-232	SHV-28.v1^
KLE_DA9119AA_AS	ERR3712978	0	Europe	Netherlands	0	Klebsiella pneumoniae	ST25	279	K2	O1	135	166666	453294	5734782	1	2	9	12	ybt 14; ICEKp5	-	-	-	-	-	wzi72	aac(6')-Ib-cr.v2;strA.v1^;strB.v1	-	-	qnrB1.v2^	-	-	CatB4.v1	-	sul2	tet(A).v1	-	dfrA14.v2*	OXA-1;TEM-1D.v1^	-	CTX-M-15	-	OXA-48	SHV-11.v1^
KLE_DA9121AA_AS	ERR3712981	0	Europe	Netherlands	0	Klebsiella michiganensis	NA	2093	unknown (KL107)	O1	144	137229	393765	6447455	1	2	9	16	ybt unknown	-	-	-	-	-	-	aac(3)-IIa.v1^;aac(6')-Ib4^;strA.v1^;strB.v1	-	-	qnrB1.v2^;qnrS1	-	-	CatB4.v1	-	sul2	tet(A).v1	-	dfrA14.v2*	OXA-1;TEM-1D.v1^	-	CTX-M-15;OXY-1-1*;SHV-12	-	VIM-1	-
KLE_DA9124AA_AS	ERR3712996	0	Europe	Netherlands	0	Klebsiella pneumoniae	ST101	78	K17	O1	105	350057	768245	5527457	1	3	11	13	ybt 9; ICEKp3	-	-	-	-	-	wzi137	aac(3)-IIa.v1^;aac(6')-Ib'.v1;aadA2	-	-	-	-	mphA	cmlA1*;floR.v1*	-	sul3	tet(D)	-	dfrA14.v2*	OXA-9.v1;TEM-1D.v1^	-	CTX-M-14^	-	OXA-48	SHV-1^
KLE_DA9125AA_AS	ERR3712997	0	Europe	Netherlands	0	Klebsiella pneumoniae	ST11	8	unknown (KL105)	O2afg	125	231675	1027699	5606938	1	2	9	12	ybt 10; ICEKp4	-	-	-	-	-	wzi75	aac(3)-IId^;strA.v1*;strB.v1*	-	-	qnrB1.v2^	-	-	CatB4.v1	-	sul2	tet(D)	-	dfrA14.v2*	OXA-1;TEM-1D.v1^	-	CTX-M-15	-	KPC-3	SHV-11.v1
KLE_DA9127AA_AS	ERR3712999	0	Europe	Netherlands	0	Klebsiella pneumoniae	ST14	10	K2	O1	121	200188	512505	5818948	1	2	8	18	ybt 14; ICEKp5	-	-	-	-	-	wzi2	aac(6')-Ib-cr.v2;aadA2^;aph(3')-VI;armA;sat-2	-	-	qnrB1.v2^	-	ermB.v1*;mphA?;mphE.v2^;msrE	CatB4.v1	-	sul1	-	-	dfrA1.v1;dfrA12;dfrA14.v2*	OXA-1;TEM-1D.v1^	-	-	-	NDM-1	SHV-28.v1^
KLE_DA9128AA_AS	ERR3713001	0	Europe	Netherlands	0	Klebsiella pneumoniae	ST231	295	K51	O1	107	282433	448970	5537486	1	2	10	14	ybt 14; ICEKp5	-	-	-	-	-	wzi104	aac(6')-Ib;aadA2^;rmtF	-	-	qepA2*	-	ermB.v1*;mphA?	catA1^	arr-2	sul1	tet(B).v2*;tetR	-	dfrA12	TEM-1D.v1^	-	-	-	OXA-232	SHV-1^
KLE_DA9129AA_AS	ERR3713002	0	Europe	Netherlands	0	Klebsiella pneumoniae	ST383	7	K30	O1	111	190764	350310	5637709	1	2	8	13	ybt 9; ICEKp3	-	-	-	-	-	-	aac(6')-Ib;aph(3')-VIb*;rmtF;strA.v1;strB.v1	-	-	qnrB1.v1	-	mphA	catA1^	arr-2	-	tet(A).v1	-	-	-	-	CTX-M-14^	-	NDM-1;OXA-48	SHV-1
KLE_DA9130AA_AS	ERR3713006	0	Europe	Netherlands	0	Klebsiella pneumoniae	ST3352	17665	unknown (KL140)	O3b	60	366195	1080883	5336997	0	2	5	7	-	-	-	-	-	-	wzi162	aac(6')-Ib'.v1;aadA*;aph(3')-VI	-	-	qnrS1	-	-	-	-	-	-	-	-	TEM-1D.v1^	-	CTX-M-15	-	NDM-1	SHV-11.v1^
KLE_DA9131AA_AS	ERR3713012	0	Europe	Netherlands	0	Klebsiella pneumoniae	ST307	148	unknown (KL102)	O2afg	138	253667	857842	5706600	0	2	9	13	-	-	-	-	-	-	wzi173	aac(3)-IIa.v1^;aac(6')-Ib-cr.v2;strA.v1^;strB.v1	-	-	qnrB1.v2^	-	-	CatB4.v1?	-	sul2	tet(A).v1	-	dfrA14.v2*	OXA-1;TEM-206	-	CTX-M-15	-	OXA-48	SHV-28.v1^
KLE_DA9132AA_AS	ERR3713015	0	Europe	Netherlands	0	Klebsiella pneumoniae	ST307	148	unknown (KL102)	O2afg	69	265585	577108	5456591	1	2	9	13	ybt 9; ICEKp3	-	-	-	-	-	wzi173	aac(3)-IIa.v1^;aac(6')-Ib-cr.v2;strA.v1^;strB.v1	-	-	qnrB1.v2^	-	-	CatB4.v1	-	sul2	tet(A).v1	-	dfrA14.v2*	OXA-1;TEM-1D.v1^	-	CTX-M-15	-	OXA-48	SHV-28.v1^
KLE_DA9133AA_AS	ERR3713019	0	Europe	Netherlands	0	Klebsiella michiganensis	NA	3858	unknown (K68)	unknown (O2a)	159	151907	313478	6260035	0	2	2	2	-	-	-	-	-	-	-	-	-	-	-	-	-	-	-	-	-	-	-	-	-	OXY-1-4*	-	KPC-2	-
KLE_DA9134AA_AS	ERR3713025	0	Europe	Netherlands	0	Klebsiella pneumoniae	ST392	3	K27	O4	113	201614	544214	5722361	0	2	8	12	-	-	-	-	-	-	wzi187	aac(3)-IIa.v1^;aac(6')-Ib-cr.v2;strA.v1^;strB.v1	-	-	qnrB1.v2^	-	-	CatB4.v1	-	sul2	-	-	dfrA14.v2*	OXA-1;TEM-1D.v1^	-	CTX-M-15	-	OXA-48	SHV-11.v1^
KLE_DA9136AA_AS	ERR3713028	0	Europe	Netherlands	0	Klebsiella pneumoniae	ST383	7	K30	O1	133	186539	418984	5748445	3	2	9	20	-	-	iuc 1	-	rmp 1; KpVP-1	rmpA2_6*-55%	-	aac(6')-Ib'.v1;aadA*;aph(3')-VI;aph3-Ia.v1^;armA;strA.v1;strB.v1	-	-	qnrS1	-	mphA;mphE.v2;msrE	-	-	sul1;sul2	tet(A).v1	-	dfrA5	TEM-1	-	CTX-M-14^;CTX-M-15	-	NDM-5;OXA-48	SHV-1
KLE_DA9138AA_AS	ERR3713030	0	Europe	Netherlands	0	Klebsiella pneumoniae	ST383	7	K30	O1	138	187747	418984	5745875	3	2	9	20	-	-	iuc 1	-	rmp 1; KpVP-1	rmpA2_6*-55%	-	aac(6')-Ib'.v1;aadA*;aph(3')-VI;aph3-Ia.v1^;armA;strA.v1;strB.v1	-	-	qnrS1	-	mphA;mphE.v2;msrE	-	-	sul1;sul2	tet(A).v1	-	dfrA5	TEM-1	-	CTX-M-14^;CTX-M-15	-	NDM-5;OXA-48	SHV-1
KLE_DA9139AA_AS	ERR3713031	0	Europe	Netherlands	0	Klebsiella pneumoniae	ST383	7	K30	O1	140	187747	459986	5746455	3	2	9	20	-	-	iuc 1	-	rmp 1; KpVP-1	rmpA2_6*-55%	-	aac(6')-Ib'.v1;aadA*;aph(3')-VI;aph3-Ia.v1^;armA;strA.v1;strB.v1	-	-	qnrS1	-	mphA;mphE.v2;msrE	-	-	sul1;sul2	tet(A).v1	-	dfrA5	TEM-1	-	CTX-M-14^;CTX-M-15	-	NDM-5;OXA-48	SHV-1
KLE_DA9141AA_AS	ERR3713035	0	Europe	Netherlands	0	Klebsiella pneumoniae	ST307	148	unknown (KL102)	O2afg	103	301504	911716	5632225	0	2	8	11	-	-	-	-	-	-	wzi173	aac(3)-IIa.v1^;aac(6')-Ib-cr.v2;strA.v1^;strB.v1	-	-	-	-	-	CatB4.v1	-	sul2	-	-	dfrA14.v2*	OXA-1;TEM-1D.v1^	-	CTX-M-15	-	OXA-48	SHV-28.v1^
KLE_DA9143AA_AS	ERR3713041	0	Europe	Netherlands	0	Klebsiella pneumoniae	ST512	8	unknown (KL107)	O2afg	143	166112	518595	5619007	0	3	9	8	-	-	-	-	-	-	wzi154	aadA2^;aph3-Ia.v1^	-	-	-	-	mphA	catA1^	-	sul1	-	-	dfrA12	TEM-1D.v1^	-	-	-	KPC-3*	SHV-11.v1
KLE_DA9144AA_AS	ERR3713043	0	Europe	Netherlands	0	Klebsiella pneumoniae	ST231	295	K51	O1	139	309085	633031	5603684	1	2	6	10	ybt 9; ICEKp3	-	-	-	-	-	wzi104	aac(6')-Ib'.v1*;strA.v1^;strB.v1	-	-	-	-	-	-	-	sul1;sul2	-	-	dfrA1.v2;dfrA14.v2*	OXA-9.v1;TEM-1D.v1^	-	-	-	KPC-3	SHV-1^
KLE_DA9145AA_AS	ERR3713044	0	Europe	Netherlands	0	Klebsiella pneumoniae	ST307	148	unknown (KL102)	O2afg	101	204103	851830	5524142	1	2	7	8	ybt 9; ICEKp3	-	-	-	-	-	wzi173	aac(6')-Ib-cr.v2	-	-	qnrB1.v2^	-	-	CatB4.v1?	-	-	-	-	dfrA14.v2*	OXA-1;TEM-1D.v1^	-	CTX-M-15	-	KPC-2	SHV-28.v1^
KLE_DA9146AA_AS	ERR3713045	0	Europe	Netherlands	0	Klebsiella pneumoniae	ST294	360	K30	O1	51	414444	724588	5395832	1	2	1	1	ybt 16; ICEKp12	-	-	-	-	-	wzi274	-	-	-	-	-	-	-	-	-	-	-	-	-	-	-	-	OXA-48	SHV-1^
KLE_DA9149AA_AS	ERR3713050	0	Europe	Netherlands	0	Klebsiella pneumoniae	ST11	8	K24	O2a	109	198440	658561	5633893	1	2	9	12	ybt 15; ICEKp11	-	-	-	-	-	wzi24	aac(6')-Ib'.v1;strA.v1^;strB.v1	-	-	qnrB9.2^	-	-	floR.v2*	-	sul2	tet(A).v2	-	dfrA14.v2*	CMY-4.v1;TEM-1D.v1^	-	CTX-M-15	-	NDM-1	SHV-11.v1
KLE_DA9150AA_AS	ERR3713051	0	Europe	Netherlands	0	Klebsiella pneumoniae	ST985	26	K39	O1	49	582591	976992	5509113	1	2	7	11	ybt 16; ICEKp12 (truncated)	-	-	-	-	-	wzi39	aac(3)-IIa.v1^;aac(6')-Ib-cr.v2;strA.v1^;strB.v1	-	-	-	-	-	CatB4.v1	-	sul2	-	-	dfrA14.v2*	OXA-1;TEM-1D.v1^	-	CTX-M-15	-	OXA-48	SHV-187
KLE_DA9151AA_AS	ERR3713052	0	Europe	Netherlands	0	Klebsiella pneumoniae	ST985	26	K39	O1	52	849586	1945188	5511795	1	2	7	11	ybt 16; ICEKp12 (truncated)	-	-	-	-	-	wzi39	aac(3)-IIa.v1^;aac(6')-Ib-cr.v2;strA.v1^;strB.v1	-	-	-	-	-	CatB4.v1	-	sul2	-	-	dfrA14.v2*	OXA-1;TEM-1D.v1^	-	CTX-M-15	-	OXA-48	SHV-187
KLE_DA9152AA_AS	ERR3713053	0	Europe	Netherlands	0	Klebsiella pneumoniae	ST395	8	K64	O1	125	177212	794471	5571655	1	2	10	16	ybt 16; ICEKp12	-	-	-	-	-	wzi64	aac(3)-IId^;aac(6')-Ib-cr.v2;aadA2^;armA	-	-	qnrB1.v1;qnrS1	-	mphE.v2;msrE	CatB4.v1?	-	sul1	tet(A).v1	-	dfrA12	OXA-1;TEM-1D.v1^	-	CTX-M-15	-	OXA-232	-
KLE_DA9153AA_AS	ERR3713054	0	Europe	Netherlands	0	Klebsiella pneumoniae	ST15	10	unknown (KL112)	O1	104	227751	449921	5601144	0	2	8	11	-	-	-	-	-	-	wzi93	aac(3)-IIa.v1^;aac(6')-Ib-cr.v2;strA.v1^;strB.v1	-	-	-	-	-	CatB4.v1	-	sul2	-	-	dfrA14.v2*	OXA-1;TEM-1D.v1^	-	CTX-M-15	-	OXA-48	SHV-28.v1^
KLE_DA9154AA_AS	ERR3713057	0	Europe	Netherlands	0	Klebsiella pneumoniae	ST307	148	unknown (KL102)	O2afg	95	224282	515394	5700385	1	2	7	9	ybt 9; ICEKp3	-	-	-	-	-	wzi173	aac(3)-IIa.v1^;aac(6')-Ib-cr.v2	-	-	qnrB1.v2^	-	-	CatB4.v1?	-	-	tet(A).v1	-	dfrA14.v2*	OXA-1;TEM-1D.v1^	-	-	-	KPC-3	SHV-28.v1^
KLE_DA9156AA_AS	ERR3713065	0	Europe	Netherlands	0	Klebsiella pneumoniae	ST11	8	K24	O2a	96	207245	501246	5680158	1	3	9	11	ybt 15; ICEKp11	-	-	-	-	-	wzi24	aac(3)-IIa.v1^;aac(6')-Ib'.v1*;strA.v1^;strB.v1	-	-	-	-	-	CatB4.v1?	-	sul2	-	-	dfrA14.v2*	OXA-1;TEM-105*	-	CTX-M-15	-	NDM-1	SHV-11.v1
KLE_DA9157AA_AS	ERR3713067	0	Europe	Netherlands	0	Klebsiella pneumoniae	ST3392	10	K64	O1	90	360507	700535	5536637	4	2	9	15	ybt 14; ICEKp5	-	iuc 1	-	-	rmpA2_5-54%	wzi64	aac(6')-Ib;aadA*;aph3-Ia.v1^;armA;rmtF;sat-2	-	-	qnrS1	-	mphE.v2;msrE	-	-	sul1	tet(A).v1	-	dfrA1.v1	TEM-1D.v1^	-	CTX-M-15	-	NDM-1	SHV-28.v1^
KLE_DA9158AA_AS	ERR3713068	0	Europe	Netherlands	0	Klebsiella pneumoniae	ST395	8	unknown (KL108)	O1	158	169131	623445	6112444	2	2	7	11	ybt 17; ICEKp10	clb 3	-	-	-	-	wzi105	aac(3)-IIa.v1^;aac(6')-Ib-cr.v2;aadA2^;rmtC	-	-	-	-	-	CatB4.v1;catA1^	-	sul1	-	-	-	OXA-1	-	CTX-M-15	-	NDM-1;OXA-48	SHV-11.v1
KLE_DA9159AA_AS	ERR3713069	0	Europe	Netherlands	0	Klebsiella pneumoniae	ST307	148	unknown (KL102)	O2afg	99	298815	466851	5548819	1	2	7	8	ybt 9; ICEKp3	-	-	-	-	-	wzi173	aac(6')-Ib-cr.v2	-	-	qnrB1.v2^	-	-	CatB4.v1	-	-	-	-	dfrA14.v2*	OXA-1;TEM-1D.v1^	-	CTX-M-15	-	KPC-2	SHV-28.v1^
KLE_DA9160AA_AS	ERR3713070	0	Europe	Netherlands	0	Klebsiella pneumoniae	ST11	8	K27	O2afg	153	120735	326364	5745925	2	2	4	3	ybt 17; ICEKp10	clb 3	-	-	-	-	wzi27	aadA^	-	-	-	-	-	-	-	sul1	-	-	-	-	-	-	-	KPC-2	-
KLE_DA9161AA_AS	ERR3713071	0	Europe	Netherlands	0	Klebsiella michiganensis	NA	64	K43	O1	93	433659	715160	6209408	1	2	3	3	ybt unknown	-	-	-	-	-	-	aph(3')-Ia*?	-	-	-	-	-	-	-	-	-	-	-	-	-	OXY-1-1^	-	NDM-7	-
KLE_DA9162AA_AS	ERR3713072	0	Europe	Netherlands	0	Klebsiella pneumoniae	ST628	239	K7	O4	73	358200	715403	5610743	0	2	1	1	-	-	-	-	-	-	wzi7	-	-	-	-	-	-	-	-	-	-	-	-	-	-	-	-	OXA-48	SHV-145
KLE_DA9163AA_AS	ERR3713073	0	Europe	Netherlands	0	Klebsiella pneumoniae	ST14	10	K2	O1	139	206451	599022	5829828	1	2	10	25	ybt 14; ICEKp5	-	-	-	-	-	wzi2	aac(3)-IId^;aac(6')-Ib-cr.v2;aadA*;aadA2*;aph(3')-VI;armA;sat-2;strA.v1*;strB.v1*	-	-	-	-	ereA2*;mphE.v2^;msrE	CatB4.v1;catA1^;cmlA5	arr-2	sul1?;sul2	-	-	dfrA1.v1;dfrA12	OXA-1;TEM-1D.v1^	-	CTX-M-15	-	NDM-1;OXA-48	SHV-11.v1^
KLE_DA9164AA_AS	ERR3713074	0	Europe	Netherlands	0	Klebsiella pneumoniae	ST442	71	unknown (KL122)	O2afg	121	264403	716472	5614006	0	2	9	14	-	-	-	-	-	-	wzi162	aac(3)-IIa.v1^;aac(6')-Ib-cr.v2	-	-	qnrS1	-	-	CatB4.v1;catA1*	-	sul1^;sul2	tet(A).v1	-	dfrA15.v2	LAP-2;OXA-1;TEM-1D.v1^	-	CTX-M-15	-	OXA-48	SHV-110
KLE_DA9166AA_AS	ERR3713081	0	Europe	Netherlands	0	Klebsiella pneumoniae	ST147	3	K64	O2a	99	355933	1052793	5773238	1	2	5	6	ybt 16; ICEKp12	-	-	-	-	-	wzi64	aac(6')-Ib;rmtF*	-	-	qnrB1.v1	-	-	-	-	-	-	-	-	TEM-1D.v1^	-	CTX-M-15	-	NDM-1	SHV-11.v1^
KLE_DA9167AA_AS	ERR3713083	0	Europe	Netherlands	0	Klebsiella pneumoniae	ST307	148	unknown (KL102)	O2afg	86	371919	1103533	5618472	0	2	9	13	-	-	-	-	-	-	wzi173	aac(3)-IIa.v1^;aac(6')-Ib-cr.v2;strA.v1^;strB.v1	-	-	qnrB1.v2^	-	-	CatB4.v1	-	sul2	tet(A).v1	-	dfrA14.v2*	OXA-1;TEM-206	-	CTX-M-15	-	OXA-48	SHV-28.v1^
KLE_DA9168AA_AS	ERR3713089	0	Europe	Netherlands	0	Klebsiella pneumoniae	ST340	8	K15	O4	113	204996	373182	5613196	0	2	9	13	-	-	-	-	-	-	wzi50	aac(3)-IId*;aac(6')-Ib-cr.v2;aac(6')-Im;aph(2'')-IIa*	-	-	qnrB1.v2^	-	mphA	CatB4.v1?	-	sul1	-	-	dfrA14.v2*	OXA-1	-	CTX-M-15;TEM-169^	-	NDM-1	SHV-11.v1
KLE_DA9169AA_AS	ERR3713090	0	Europe	Netherlands	0	Klebsiella pneumoniae	ST1824	8175	K16	O1	101	332956	1094067	5663196	1	2	9	18	ybt 4; plasmid	-	-	-	-	-	-	aac(3)-IIa.v1^;aac(6')-Ib-cr.v2;aadA*;aph(3')-Ia	-	-	qnrS1	-	mphA*	CatB4.v1;catII.2*;cmlA5;floR.v2*	arr-2	sul1;sul2	-	-	dfrA14.v2*	OXA-1;OXA-10;TEM-1D.v1^	-	-	-	OXA-48	SHV-28.v1^
KLE_DA9178AA_AS	ERR3713112	0	Europe	Netherlands	0	Klebsiella pneumoniae	ST2096	10	K64	O1	92	286403	685708	5749980	4	2	10	16	ybt 14; ICEKp5	-	iuc 1	-	-	rmpA2_8-60%	wzi64	aac(6')-Ib-cr.v2;aadA2^;armA*;sat-2	-	-	-	-	mphE.v2^;msrE	CatB4.v1?	-	sul1	tet(D)	-	dfrA1.v1;dfrA12;dfrA14.v2*	OXA-1;TEM-1D.v1^	-	CTX-M-15	-	OXA-232	SHV-28.v1^
KLE_DA9183AA_AS	ERR3713126	0	0	0	0	Klebsiella pneumoniae	ST307	148	unknown (KL102)	O2afg	114	245467	502847	5855780	0	2	9	16	-	-	-	-	-	-	wzi173	aac(3)-IIa.v1^;aac(6')-Ib-cr.v2;strA.v1^;strB.v1	-	-	qnrB1.v2^;qnrB4	-	-	CatB4.v1?	-	sul1;sul2	tet(A).v1	-	dfrA14.v2*	DHA-1;OXA-1;TEM-1D.v1^	-	CTX-M-15	-	OXA-48	SHV-28.v1^
KLE_DA9185AA_AS	ERR3713130	0	0	0	0	Klebsiella pneumoniae	ST307	148	unknown (KL102)	O2afg	105	240817	469995	5650485	0	2	9	13	-	-	-	-	-	-	wzi173	aac(3)-IIa.v1^;aac(6')-Ib-cr.v2;strA.v1^;strB.v1	-	-	qnrB1.v2^	-	-	CatB4.v1?	-	sul2	tet(A).v1	-	dfrA14.v2*	OXA-1;TEM-1D.v1^	-	CTX-M-15	-	OXA-48	SHV-28.v1^
KLE_DA9207AA_AS	ERR3713187	0	0	0	0	Klebsiella pneumoniae	ST147	3	K64	O2a	114	206629	752869	5864140	4	2	10	18	ybt 9; ICEKp3	-	iuc 1	-	rmp 1; KpVP-1	rmpA2_6*-47%	wzi64	aadA*;aph(3')-VI;aph3-Ia.v1^;armA	-	-	qnrS1	-	mphA?;mphE.v2;msrE	catB3.v2	arr-3	sul1;sul2	-	-	dfrA5	OXA-1;OXA-9.v1;TEM-1D.v1^	-	CTX-M-15	-	NDM-1	SHV-11.v1^
KLE_DA9208AA_AS	ERR3713190	0	0	0	0	Klebsiella pneumoniae	ST873	319	K52	unknown (OL101)	92	329785	467469	5719403	0	2	10	19	-	-	-	-	-	-	wzi50	aac(6')-Ib-cr.v2;aph(3')-VI;aph3-Ia.v1^;rmtC;strA.v1^;strB.v1	-	-	qnrB1.v2^	-	-	CatB4.v1?;cmlA5	arr-2	sul1;sul2	tet(A).v1	-	dfrA14.v2*	CMY-6;OXA-1;TEM-1D.v1^	-	CTX-M-15	-	NDM-1	SHV-27^
KLE_DA9213AA_AS	ERR3713199	0	0	0	0	Klebsiella pneumoniae	ST16	52	unknown (KL105)	O2afg	121	208982	435321	5608253	0	2	10	11	-	-	-	-	-	-	wzi75	aac(6')-Ib-cr.v2;aadA2^	-	-	-	-	mphA	CatB4.v1	-	sul1	tet(A).v1	-	dfrA12	OXA-1;TEM-1D.v1^	-	CTX-M-15	-	OXA-48	SHV-1
KLE_DA9217AA_AS	ERR3713212	0	0	0	0	Klebsiella pneumoniae	ST147	3	K64	O2a	65	379723	731484	5595663	1	2	7	9	ybt 10; ICEKp4	-	-	-	-	-	wzi64	aac(6')-Ib;aadA2^;rmtF	-	-	-	-	-	-	arr-2	sul1	-	-	dfrA12	-	-	CTX-M-15	-	NDM-5;OXA-181	SHV-11.v1^
KLE_DA9218AA_AS	ERR3713213	0	0	0	0	Klebsiella pneumoniae	ST16	52	K51	O3b	99	284902	564413	5503011	1	2	8	12	ybt 9; ICEKp3	-	-	-	-	-	wzi50	aac(6')-Ib'.v1;aadA*;aadA2^	-	-	-	-	-	-	-	sul1	tet(B).v2*;tetR*	-	dfrA12	OXA-9.v1;TEM-1D.v1^	-	CTX-M-15	-	NDM-1;OXA-232	SHV-1
KLE_DA9219AA_AS	ERR3713216	0	0	0	0	Klebsiella pneumoniae	ST15	10	K24	O1	96	194145	584955	5677798	1	2	10	12	ybt 10; ICEKp4	-	-	-	-	-	wzi24	aac(6')-Ib-cr.v2;aadA2^;aph3-Ia.v1^	-	-	-	-	mphA	CatB4.v1	-	sul1	tet(A).v1	-	dfrA12	OXA-1;TEM-1D.v1^	-	CTX-M-15	-	OXA-232	SHV-28.v1^
KLE_DA9220AA_AS	ERR3713219	0	0	0	0	Klebsiella pneumoniae	ST2096	10	K64	O1	98	286431	770304	5749468	4	2	10	16	ybt 14; ICEKp5	-	iuc 1	-	-	rmpA2_8-60%	wzi64	aac(6')-Ib-cr.v2;aadA2^;armA*;sat-2	-	-	-	-	mphE.v2^;msrE	CatB4.v1	-	sul1	tet(D)	-	dfrA1.v1;dfrA12;dfrA14.v2*	OXA-1;TEM-1D.v1^	-	CTX-M-15	-	OXA-232	SHV-28.v1^
KLE_DA9221AA_AS	ERR3713220	0	0	0	0	Klebsiella pneumoniae	ST307	148	unknown (KL102)	unknown (O2a)	112	266180	854549	5531557	1	2	8	12	ybt 9; ICEKp3	-	-	-	-	-	wzi173	aac(3)-IIa.v1^;aac(6')-Ib-cr.v2;strA.v1^;strB.v1	-	-	qnrB1.v2^	-	-	CatB4.v1	-	sul2	-	-	dfrA14.v2*	OXA-1;TEM-1D.v1^	-	CTX-M-15	-	KPC-3	SHV-28.v1^
KLE_DA9222AA_AS	ERR3713222	0	0	0	0	Klebsiella pneumoniae	ST307	148	unknown (KL102)	O2afg	104	302541	703661	5661646	0	2	9	12	-	-	-	-	-	-	wzi173	aac(6')-Ib-cr.v2;strA.v1^;strB.v1	-	-	qnrB1.v2^	-	-	CatB4.v1	-	sul2	tet(A).v1	-	dfrA14.v2*	OXA-1;TEM-1D.v1^	-	CTX-M-15	-	OXA-48	SHV-28.v1^
KLE_DA9223AA_AS	ERR3713223	0	0	0	0	Klebsiella pneumoniae	ST395	8	K2	O1	150	188224	627500	5906590	4	2	8	10	ybt 16; ICEKp12	-	iuc 1	-	-	-	wzi2	aac(3)-IIa.v1^;aac(6')-Ib;rmtF	-	-	qnrB1.v1	-	mphA	catA1^	arr-2	-	-	-	dfrA14.v2*	-	-	CTX-M-15	-	OXA-48	SHV-11.v1
KLE_DA9224AA_AS	ERR3713224	0	0	0	0	Klebsiella pneumoniae	ST15	10	unknown (KL112)	O1	136	183902	354726	5831807	1	2	9	18	ybt 16; ICEKp12	-	-	-	-	-	wzi93	aac(3)-IIa.v1^;aac(6')-Ib-cr5*;aadA*;rmtC;strA.v1^;strB.v1	-	-	qnrB1.v2^	-	-	-	arr-2	sul1;sul2	tet(A).v1	-	dfrA14.v2*	CMY-6;OXA-1;OXA-10;TEM-1D.v1^	-	CTX-M-15	-	NDM-1	SHV-28.v1^
KLE_DA9225AA_AS	ERR3713227	0	0	0	0	Klebsiella pneumoniae	ST3505	125	unknown (KL103)	O1	87	305422	980388	5589389	0	2	2	2	-	-	-	-	-	-	wzi105	-	-	-	qnrS1	-	-	-	-	-	-	-	-	-	-	-	-	OXA-181	SHV-33
KLE_DA9227AA_AS	ERR3713231	0	0	0	0	Klebsiella pneumoniae	ST307	148	unknown (KL102)	O2afg	103	286415	918538	5667161	0	2	9	13	-	-	-	-	-	-	wzi173	aac(3)-IIa.v1^;aac(6')-Ib-cr.v2;strA.v1^;strB.v1	-	-	qnrB1.v2^	-	-	CatB4.v1	-	sul2	tet(A).v1	-	dfrA14.v2*	OXA-1;TEM-206	-	CTX-M-15	-	OXA-48	SHV-28.v1^
KLE_DA9228AA_AS	ERR3713232	0	0	0	0	Klebsiella pneumoniae	ST16	52	unknown (K51)	O3b	80	369836	1254595	5616386	1	2	9	10	ybt 9; ICEKp3 (truncated)	-	-	-	-	-	wzi50	aac(6')-Ib-cr.v2;aadA2^	-	-	-	-	mphA	CatB4.v1	-	sul1	-	-	dfrA12	OXA-1;TEM-1D.v1^	-	CTX-M-15	-	KPC-2	SHV-1
KLE_DA9229AA_AS	ERR3713234	0	0	0	0	Klebsiella pneumoniae	ST377	71	unknown (KL102)	O2afg	110	238227	432358	5710451	1	2	9	14	ybt 16; ICEKp12	-	-	-	-	-	wzi173	aac(3)-IIa.v1^;aac(6')-Ib-cr.v2;strA.v1;strB.v1	-	-	-	-	-	CatB4.v1;floR.v2*	-	sul2	tet(A).v2	-	dfrA14.v2*	CMY-2.v2;OXA-1;TEM-1D.v1^	-	CTX-M-15	-	OXA-48	SHV-110
KLE_DA9230AA_AS	ERR3713235	0	0	0	0	Klebsiella aerogenes	NA	672	unknown (K68)	O5	65	354307	541137	5330609	2	2	1	1	ybt 20; ICEKp10	clb 3 (truncated)	-	iro unknown	-	-	-	-	-	-	-	-	-	-	-	-	-	-	-	-	-	-	-	OXA-48	-
KLE_DA9231AA_AS	ERR3713239	0	0	0	0	Klebsiella pneumoniae	ST147	3	unknown (KL102)	O2afg	80	382089	915602	5569523	1	2	9	12	ybt 10; ICEKp4	-	-	-	-	-	wzi173	aac(3)-IIa.v1^;aac(6')-Ib-cr.v2;strA.v1^;strB.v1	-	-	-	-	-	CatB4.v1	-	sul2	tet(A).v1	-	dfrA14.v2*	OXA-1;TEM-1D.v1^	-	CTX-M-15	-	OXA-48	SHV-11.v1^
KLE_DA9232AA_AS	ERR3713241	0	0	0	0	Klebsiella pneumoniae	ST307	148	unknown (KL102)	O2afg	131	274260	610934	5898742	0	2	8	9	-	-	-	-	-	-	wzi173	aac(3)-IIa.v1^;aac(6')-Ib-cr.v2	-	-	qnrB1.v2^	-	-	CatB4.v1	-	-	tet(A).v1	-	dfrA14.v2*	OXA-1	-	CTX-M-15	-	OXA-48	SHV-28.v1^
KLE_DA9233AA_AS	ERR3789721	2015	Asia	Saudi Arabia	0	Klebsiella pneumoniae	ST3513	1708	unknown (KL118)	unknown (OL101)	121	331342	690598	5498896	0	0	6	10	-	-	-	-	-	-	wzi108	aac(3)-IIa.v1;aadA12^;aph3-Ia.v1^	mcr-1.1;mcr-8.1	-	-	-	ermB.v1*;mphA	-	-	sul1	-	-	dfrA14.v2*	TEM-1D.v1^	-	-	-	-	SHV-11.v1^
KLE_DA9240AA_AS	ERR3712352	0	Europe	Netherlands	0	Klebsiella pneumoniae	ST11	8	K27	O2afg	146	122192	509337	5747040	0	3	9	9	-	-	-	-	-	-	wzi27	aac(3)-IIa.v1;aph3-Ia.v1^	-	-	-	-	mphA	catA1^	-	sul1	-	-	-	OXA-2;TEM-1D.v1^	-	CTX-M-2	-	KPC-2	SHV-11.v1
KLE_DA9241AA_AS	ERR3412474	0	Europe	Netherlands	0	Klebsiella pneumoniae	ST15	10	unknown (KL112)	O1	142	183902	542668	5832861	1	2	9	18	ybt 16; ICEKp12	-	-	-	-	-	wzi93	aac(3)-IIa.v1^;aac(6')-Ib3^;aadA*;rmtC;strA.v1^;strB.v1	-	-	qnrB1.v2^	-	-	-	arr-2	sul1;sul2	tet(A).v1	-	dfrA14.v2*	CMY-6;OXA-1;OXA-10;TEM-1D.v1^	-	CTX-M-15	-	NDM-1	SHV-28.v1^
KLE_DA9242AA_AS	ERR3712353	0	Europe	Netherlands	0	Klebsiella michiganensis	NA	11957	unknown (KL107)	O1	125	224035	455982	6348253	1	2	6	9	ybt unknown	-	-	-	-	-	-	aac(6')-Ib4^;aadA1.v1^;aph3-Ia.v1*;aphA15	-	-	qnrS1	-	-	catB2.v1	-	sul1	-	-	-	-	-	OXY-1-2^	-	VIM-1	-
KLE_DA9243AA_AS	ERR3712360	0	Europe	Netherlands	0	Klebsiella pneumoniae	ST101	78	K17	O1	76	258366	771047	5629567	1	2	6	9	ybt 9; ICEKp3	-	-	-	-	-	wzi137	aac(6')-Ib'.v1;aadA*;aph(3')-VI	-	-	qnrS1	-	-	-	-	-	-	-	dfrA14.v2*	OXA-9.v1;TEM-1D.v1^	-	CTX-M-15	-	NDM-1	SHV-1^
KLE_DA9244AA_AS	ERR3712361	0	Europe	Netherlands	0	Klebsiella pneumoniae	ST2492	26	K54	O1	102	278856	648137	5444422	0	2	7	11	-	-	-	-	-	-	wzi115	aac(6')-Ib-cr.v2;strA.v1^;strB.v1	-	-	qnrB1.v1	-	-	CatB4.v1;catII.2*	-	sul2	-	-	-	OXA-1;TEM-1D.v1^	-	CTX-M-15	-	OXA-245	SHV-187
KLE_DA9245AA_AS	ERR3712363	0	Europe	Netherlands	0	Klebsiella pneumoniae	ST16	52	unknown (K51)	O3b	62	293770	641945	5575521	1	2	10	12	ybt 10; ICEKp4	-	-	-	-	-	wzi50	aac(6')-Ib-cr.v2;aadA2^;aph3-Ia.v1^	-	-	-	-	mphA	CatB4.v1	-	sul1	tet(A).v1	-	dfrA12	OXA-1;TEM-1D.v1^	-	CTX-M-15	-	OXA-48	SHV-1
KLE_DA9246AA_AS	ERR3712364	0	Europe	Netherlands	0	Klebsiella pneumoniae	ST258	8	unknown (KL106)	O2afg	93	218737	804089	5674166	1	3	9	9	ybt 13; ICEKp2	-	-	-	-	-	wzi29	aac(6')-Ib'.v1;aadA2^;aph3-Ia.v1^	-	-	-	-	-	catA1^	-	sul1	-	-	dfrA12	-	TEM-122*?	SHV-12	-	KPC-2	-
KLE_DA9247AA_AS	ERR3712365	0	Europe	Netherlands	0	Klebsiella pneumoniae	ST258	8	unknown (KL106)	O2afg	119	239624	804094	5679433	1	2	9	10	ybt 13; ICEKp2	-	-	-	-	-	wzi29	aac(6')-Ib'.v1;aadA2^;aph3-Ia.v1^	-	-	-	-	mphA	catA1^	-	sul1	-	-	dfrA12	TEM-1D.v1^	-	SHV-12	-	KPC-2	-
KLE_DA9248AA_AS	ERR3712366	0	Europe	Netherlands	0	Klebsiella pneumoniae	ST307	148	unknown (KL102)	O2afg	61	309486	1169436	5614539	1	2	7	8	ybt 13; ICEKp2	-	-	-	-	-	wzi173	strA.v1^;strB.v1	-	-	qnrB1.v2^	-	-	-	-	sul2	-	-	dfrA14.v2*	TEM-1D.v1^	-	CTX-M-15	-	OXA-48	SHV-28.v1^
KLE_DA9249AA_AS	ERR3712368	0	Europe	Netherlands	0	Klebsiella pneumoniae	ST437	8	K52	unknown (OL101)	174	189009	425729	5576935	0	2	9	14	-	-	-	-	-	-	wzi50	aac(6')-Ib*;aadA*;aph3-Ia.v1^;rmtF	-	-	qnrS1	-	mphA	-	arr-2	sul1	-	-	dfrA14.v2*	TEM-1D.v1^	-	CTX-M-15;SHV-12	-	NDM-1;OXA-232	-
KLE_DA9250AA_AS	ERR3712392	0	Europe	Netherlands	0	Klebsiella pneumoniae	ST15	10	unknown (KL112)	O1	75	238569	429110	5533288	0	2	8	11	-	-	-	-	-	-	wzi93	aac(3)-IIa.v1^;aac(6')-Ib-cr.v2;strA.v1^;strB.v1	-	-	-	-	-	CatB4.v1	-	sul2	-	-	dfrA14.v2*	OXA-1;TEM-1D.v1^	-	CTX-M-15	-	OXA-48	SHV-28.v1^
KLE_DA9251AA_AS	ERR3712404	0	Europe	Netherlands	0	Klebsiella oxytoca	NA	20631	K29	unknown (OL104)	93	432203	659112	5840634	1	2	5	8	ybt unknown	-	-	-	-	-	-	aac(6')-Ib'.v1;aadA*	-	-	-	-	-	CatB4.v1	-	-	-	-	-	OXA-1;TEM-1D.v1^	-	CTX-M-15;OXY-2-7*	-	OXA-48	-
KLE_DA9252AA_AS	ERR3712407	0	Europe	Netherlands	0	Klebsiella pneumoniae	ST307	148	unknown (KL102)	O2afg	98	309485	593404	5573198	1	2	7	7	ybt 13; ICEKp2	-	-	-	-	-	wzi173	strA.v1^;strB.v1	-	-	-	-	-	-	-	sul2	-	-	dfrA14.v2*	TEM-1D.v1^	-	CTX-M-15	-	OXA-48	SHV-28.v1^
KLE_DA9253AA_AS	ERR3712441	0	Europe	Netherlands	0	Klebsiella pneumoniae	ST11	8	K15	O4	182	234742	446443	5603156	1	2	10	11	ybt 9; ICEKp3 (truncated)	-	-	-	-	-	wzi50	aph3-Ia.v1^;rmtF	-	-	qnrB1.v1	-	mphA	CatB4.v1	arr-2	sul1	-	-	dfrA12	OXA-1	-	CTX-M-15	-	NDM-1	SHV-11.v1
KLE_DA9254AA_AS	ERR3712442	0	Europe	Netherlands	0	Klebsiella pneumoniae	ST16	52	K51	O3b	72	721170	1523401	5435117	1	2	9	11	ybt 10; ICEKp4	-	-	-	-	-	wzi50	aac(6')-Ib-cr.v2;aadA2^;aph3-Ia.v1^	-	-	-	-	mphA	CatB4.v1	-	sul1	-	-	dfrA12	OXA-1;TEM-1D.v1^	-	CTX-M-15	-	OXA-48	SHV-1
KLE_DA9255AA_AS	ERR3712447	0	Europe	Netherlands	0	Klebsiella pneumoniae	ST101	78	K17	O1	105	370712	770997	5622154	1	2	10	16	ybt 9; ICEKp3	-	-	-	-	-	wzi137	aac(3)-IIa.v1^;aac(6')-Ib'.v1;aadA2;aph(3')-VIb*;strA.v1;strA.v1	-	-	-	-	mphA	cmlA1*;floR.v1*	-	sul3	tet(D)	-	dfrA14.v2*	OXA-9.v1;TEM-1D.v1^	-	CTX-M-14^	-	OXA-48	SHV-1^
KLE_DA9256AA_AS	ERR3712389	0	Europe	Netherlands	0	Klebsiella pneumoniae	ST45	97	K24	O2a	90	294902	422265	5568313	1	2	5	5	ybt 10; ICEKp4	-	-	-	-	-	wzi101	aph3-Ia.v1^	-	-	-	-	-	-	-	sul1	-	-	dfrA15.v2	-	-	CTX-M-14^	-	OXA-48	SHV-1^
KLE_DA9257AA_AS	ERR3712406	0	Europe	Netherlands	0	Klebsiella pneumoniae	ST101	78	K17	O1	101	349807	592584	5605175	1	2	10	12	ybt 9; ICEKp3	-	-	-	-	-	wzi137	aadA2;aadA^;aph(3')-VIb*;strA.v1	-	-	-	-	mphA	cmlA1*	-	sul3	tet(D)	-	dfrA14.v2*	TEM-1D.v1^	-	CTX-M-14^	-	OXA-48	SHV-1^
KLE_DA9258AA_AS	ERR3712408	0	Europe	Netherlands	0	Klebsiella pneumoniae	ST101	78	K17	O1	140	289480	546163	5680640	1	2	8	7	ybt 9; ICEKp3	-	-	-	-	-	wzi137	aac(6')-Ib-cr.v2	-	-	-	-	-	CatB4.v1	-	-	tet(D)	-	dfrA14.v2*	SCO-1	-	CTX-M-15	-	OXA-48	SHV-1^
KLE_DA9259AA_AS	ERR3712413	0	Europe	Netherlands	0	Klebsiella pneumoniae	ST16	52	unknown (KL105)	O2afg	139	253624	397976	5675763	0	2	10	14	-	-	-	-	-	-	wzi75	aac(3)-IId^;aac(6')-Ib'.v1;aadA*;aadA2^	-	-	-	-	mphA	CatB4.v1	-	sul1	tet(A).v1	-	dfrA12	OXA-1;OXA-9.v1	-	CTX-M-15;SHV-31.v1	-	OXA-48	-
KLE_DA9260AA_AS	ERR3712417	0	Europe	Netherlands	0	Klebsiella pneumoniae	ST11	8	K24	O2a	109	285630	505553	5667554	1	2	10	13	ybt 15; ICEKp11	-	-	-	-	-	wzi24	aac(6')-Ib'.v1;strA.v1^;strB.v1	-	-	qnrB9.2^	-	mphA	CatB4.v1;catII.2*	-	sul2	tet(A).v1	-	dfrA14.v2*	OXA-1	-	CTX-M-15	-	NDM-1	SHV-11.v1
KLE_DA9262AA_AS	ERR3712427	0	Europe	Netherlands	0	Klebsiella pneumoniae	ST101	78	K17	O1	125	238257	690428	5609145	1	2	7	7	ybt 9; ICEKp3	-	-	-	-	-	wzi137	aac(3)-IIa.v1^;aac(6')-Ib-cr.v2	-	-	-	-	-	CatB4.v1?	-	-	tet(D)	-	dfrA14.v2*	-	-	CTX-M-15	-	OXA-48	SHV-1^
KLE_DA9263AA_AS	ERR3712436	0	Europe	Netherlands	0	Klebsiella pneumoniae	ST258	8	unknown (KL106)	O2afg	146	211300	804343	5673900	1	3	9	9	ybt 13; ICEKp2	-	-	-	-	-	wzi29	aac(6')-Ib'.v1;aadA2^;aph3-Ia.v1^	-	-	-	-	mphA	catA1^	-	sul1	-	-	dfrA12	-	TEM-122*?	-	-	KPC-2	-
KLE_DA9265AA_AS	ERR3712453	0	Europe	Netherlands	0	Klebsiella pneumoniae	ST147	3	unknown (KL112)	O2afg	100	379456	842242	5602629	1	2	7	10	ybt 16; ICEKp12	-	-	-	-	-	wzi12	aac(3)-IIa.v1^;aac(6')-Ib-cr.v2;aph3-Ia.v1^	-	-	qnrB1.v2^	-	-	CatB4.v1;catA1*	-	-	tet(A).v1	-	dfrA14.v2*	OXA-1	-	-	-	OXA-48	SHV-11.v1^
KLE_DA9266AA_AS	ERR3712457	0	Europe	Netherlands	0	Klebsiella pneumoniae	ST17	52	K25	O5	71	427725	1707205	5604880	1	2	7	8	ybt 15; ICEKp11	-	-	-	-	-	wzi141	strA.v1*;strB.v1*	-	-	-	-	mphA	-	-	sul2	tet(A).v1	-	dfrA14.v2*	TEM-1D.v1^	-	-	-	OXA-48	SHV-11.v1^
KLE_DA9268AA_AS	ERR3712513	0	Europe	Netherlands	0	Klebsiella pneumoniae	ST873	319	K52	unknown (OL101)	86	342608	484372	5738214	0	2	10	19	-	-	-	-	-	-	wzi50	aac(6')-Ib-cr.v2;aph(3')-VI;aph3-Ia.v1^;rmtC;strA.v1^;strB.v1	-	-	qnrB1.v2^	-	-	CatB4.v1;cmlA5	arr-2	sul1;sul2	tet(A).v1	-	dfrA14.v2*	CMY-6;OXA-1;TEM-1D.v1^	-	CTX-M-15	-	NDM-1	SHV-27^
KLE_DA9270AA_AS	ERR3712532	0	Europe	Netherlands	0	Klebsiella pneumoniae	ST101	78	K17	O1	129	238404	490820	5800352	1	3	10	13	ybt 9; ICEKp3	-	-	-	-	-	wzi137	aac(6')-Ib'.v1*;aadA*;strA.v1^;strB.v1	-	-	-	-	-	CatB4.v1*	-	sul2	tet(D)	-	dfrA14.v2*	OXA-1;OXA-9.v1;TEM-1D.v1^	-	CTX-M-15	-	OXA-48	SHV-1^
KLE_DA9271AA_AS	ERR3712533	0	Europe	Netherlands	0	Klebsiella variicola subsp. variicola	ST1562	1197	unknown (KL114)	O3/O3a	146	230122	650300	6085543	0	2	5	9	-	-	-	-	-	-	wzi454	aac(6')-Ib'.v1*;aadA*;strA.v1^;strB.v1	-	-	-	-	-	-	-	sul2	-	-	dfrA14.v2*	OXA-9.v1;TEM-1D.v1^	-	-	-	KPC-3	LEN-10
KLE_DA9272AA_AS	ERR3712553	0	Europe	Netherlands	0	Klebsiella pneumoniae	ST873	319	K52	unknown (OL101)	79	348295	883356	5729085	0	2	8	17	-	-	-	-	-	-	wzi50	aac(6')-Ib-cr.v2;aph(3')-VI;aph3-Ia.v1^;rmtC;strA.v1^;strB.v1	-	-	-	-	-	CatB4.v1;cmlA5	arr-2	sul1;sul2	-	-	dfrA14.v2*	CMY-6;OXA-1;TEM-1D.v1^	-	CTX-M-15	-	NDM-1	SHV-27^
KLE_DA9273AA_AS	ERR3712572	0	Europe	Netherlands	0	Klebsiella pneumoniae	ST873	319	K52	unknown (OL101)	74	382813	857748	5720939	0	2	8	13	-	-	-	-	-	-	wzi50	aac(6')-Ib-cr.v2;aph(3')-VI;aph3-Ia.v1^;rmtC	-	-	-	-	-	CatB4.v1;cmlA5	arr-2	sul1	-	-	dfrA14.v2*	CMY-6;OXA-1	-	CTX-M-15	-	NDM-1	SHV-27^
KLE_DA9275AA_AS	ERR3712587	0	Europe	Netherlands	0	Klebsiella pneumoniae	ST395	8	unknown (KL108)	O1	107	183206	506171	5434261	0	2	9	12	-	-	-	-	-	-	wzi105	aac(3)-IIa.v1^;aac(6')-Ib-cr.v2	-	-	qnrS1	-	-	CatB4.v1;catA1^	-	sul1	tet(A).v1	-	dfrA1.v1	OXA-1;TEM-1D.v1^	-	CTX-M-15	-	OXA-48	SHV-11.v1
KLE_DA9276AA_AS	ERR3712591	0	Europe	Netherlands	0	Klebsiella pneumoniae	ST307	148	unknown (KL102)	O2afg	84	307779	747753	5400160	0	2	9	12	-	-	-	-	-	-	wzi173	aac(6')-Ib-cr.v2;strA.v1^;strB.v1	-	-	qnrB1.v2^	-	-	CatB4.v1	-	sul2	tet(A).v1	-	dfrA14.v2*	OXA-1;TEM-1D.v1^	-	CTX-M-15	-	OXA-48	SHV-28.v1^
KLE_DA9277AA_AS	ERR3712597	0	Europe	Netherlands	0	Klebsiella pneumoniae	ST16	52	K51	O3b	158	369942	874844	5703234	1	2	10	14	ybt 9; ICEKp3	-	-	-	-	-	wzi50	aac(6')-Ib*;rmtF	-	-	qnrB4	-	ermB.v1*;mphA?	catB3.v2	arr-3?	sul1;sul1	-	-	dfrA1.v1	DHA-1;OXA-1	-	CTX-M-15	-	OXA-232	SHV-1
KLE_DA9278AA_AS	ERR3712604	0	Europe	Netherlands	0	Klebsiella pneumoniae	ST15	10	K24	O1	156	217275	617159	5562751	1	2	8	13	ybt 9; ICEKp3	-	-	-	-	-	wzi24	aac(6')-Ib'.v1;aadA*;aph(3')-VI;strA.v1^;strB.v1	-	-	qnrS1	-	-	-	-	sul2*	tet(D)	-	dfrA14.v2*	OXA-9.v1;TEM-1D.v1^	-	CTX-M-15	-	NDM-1	SHV-28.v1^
KLE_DA9279AA_AS	ERR3712608	0	Europe	Netherlands	0	Klebsiella pneumoniae	ST11	8	unknown (KL105)	O2afg	120	235132	597372	5613877	1	2	9	11	ybt 10; ICEKp4	-	-	-	-	-	wzi75	aac(6')-Ib-cr.v2;strA.v1*;strB.v1*	-	-	qnrB1.v2^	-	-	CatB4.v1	-	sul2	tet(D)	-	dfrA14.v2*	OXA-1	-	CTX-M-15	-	KPC-3	SHV-11.v1
KLE_DA9280AA_AS	ERR3712614	0	Europe	Netherlands	0	Klebsiella pneumoniae	ST307	148	unknown (KL102)	O2afg	118	285788	886403	5606894	1	2	9	12	ybt 13; ICEKp2	-	-	-	-	-	wzi173	aac(3)-IIa.v1^;aac(6')-Ib-cr.v2;strA.v1^;strB.v1	-	-	-	-	-	CatB4.v1	-	sul2	tet(A).v1	-	dfrA14.v2*	OXA-1;TEM-1D.v1^	-	CTX-M-15	-	OXA-48	SHV-28.v1^
KLE_DA9281AA_AS	ERR3712615	0	Europe	Netherlands	0	Klebsiella pneumoniae	ST2499	148	unknown (KL102)	O2afg	115	204165	729650	5778154	1	2	9	13	ybt 10; ICEKp4	-	-	-	-	-	wzi173	aac(3)-IIa.v1^;aac(6')-Ib-cr.v2;strA.v1^;strB.v1	-	-	qnrB1.v2^	-	-	CatB4.v1	-	sul2	tet(A).v1	-	dfrA14.v2*	OXA-1;TEM-1D.v1^	-	CTX-M-15	-	OXA-48	SHV-28.v1^
KLE_DA9283AA_AS	ERR3712617	0	Europe	Netherlands	0	Klebsiella pneumoniae	ST2499	148	unknown (KL102)	O2afg	105	224416	729190	5762935	1	2	9	13	ybt 10; ICEKp4	-	-	-	-	-	wzi173	aac(3)-IIa.v1^;aac(6')-Ib-cr.v2;strA.v1^;strB.v1	-	-	qnrB1.v2^	-	-	CatB4.v1?	-	sul2	tet(A).v1	-	dfrA14.v2*	OXA-1;TEM-1D.v1^	-	CTX-M-15	-	OXA-48	SHV-28.v1^
KLE_DA9284AA_AS	ERR3712618	0	Europe	Netherlands	0	Klebsiella pneumoniae	ST307	148	unknown (KL102)	O2afg	132	196310	577624	5583331	0	2	9	13	-	-	-	-	-	-	wzi173	aac(3)-IIa.v1^;aac(6')-Ib-cr.v2;strA.v1^;strB.v1	-	-	qnrB1.v2^	-	-	CatB4.v1?	-	sul2	tet(A).v1	-	dfrA14.v2*	OXA-1;TEM-1D.v1^	-	CTX-M-15	-	OXA-48	SHV-28.v1^
KLE_DA9285AA_AS	ERR3712628	0	Europe	Netherlands	0	Klebsiella pneumoniae	ST11	8	K64	O2a	142	247653	619590	5852915	2	2	8	8	ybt 0; ICEKp10	clb 3	-	-	-	-	wzi64	aac(3)-IIa.v1	-	-	-	-	-	catA1^	-	sul1	-	-	dfrA30*	OXA-2;TEM-1D.v1^	-	CTX-M-2	-	KPC-2	SHV-11.v1
KLE_DA9286AA_AS	ERR3712635	0	Europe	Netherlands	0	Klebsiella pneumoniae	ST353	2	unknown (KL110)	O3b	86	367436	493653	5697965	1	2	2	2	ybt 10; ICEKp4	-	-	-	-	-	wzi346	-	-	-	-	-	-	-	-	-	tet(D)	-	-	-	-	-	-	OXA-48	SHV-1^
KLE_DA9288AA_AS	ERR3712643	0	Europe	Netherlands	0	Klebsiella pneumoniae	ST147	3	K10	O3/O3a	99	255716	691968	5515313	1	2	2	1	ybt 10; ICEKp4	-	-	-	-	-	wzi420	-	-	-	-	-	-	-	-	-	-	-	-	-	-	-	-	OXA-48	SHV-11.v1^
KLE_DA9289AA_AS	ERR3712645	0	Europe	Netherlands	0	Klebsiella aerogenes	NA	1801	unknown (KL186)	unknown (OL102)	61	422492	829442	5403148	2	0	0	0	ybt 17; ICEKp10	clb 3	-	iro unknown	-	-	-	-	-	-	-	-	-	-	-	-	-	-	-	-	-	-	-	-	-
KLE_DA9290AA_AS	ERR3712648	0	Europe	Netherlands	0	Klebsiella pneumoniae	ST377	71	unknown (KL102)	O2afg	89	243692	566208	5548949	1	2	6	6	ybt 16; ICEKp12	-	-	-	-	-	wzi173	aac(3)-IIa.v1^;aac(6')-Ib-cr.v2	-	-	-	-	-	CatB4.v1	-	-	-	-	-	OXA-1	-	CTX-M-15	-	OXA-48	SHV-110
KLE_DA9291AA_AS	ERR3712650	0	Europe	Netherlands	0	Klebsiella pneumoniae	ST327	125	K22	O1	83	380287	1139384	5591614	1	2	9	13	ybt 13; ICEKp2	-	-	-	-	-	wzi37	aac(3)-IIa.v1^;aac(6')-Ib-cr.v2;strA.v1^;strB.v1	-	-	qnrB1.v2^	-	-	CatB4.v1	-	sul2	tet(A).v1	-	dfrA14.v2*	OXA-1;TEM-1D.v1^	-	CTX-M-15	-	OXA-48	SHV-33^
KLE_DA9293AA_AS	ERR3712653	0	Europe	Netherlands	0	Klebsiella pneumoniae	ST14	10	K2	O1	147	200294	624417	5842384	1	2	10	24	ybt 14; ICEKp5	-	-	-	-	-	wzi2	aac(3)-IId^;aac(6')-Ib-cr.v2;aadA*;aadA2^;aph(3')-VI;armA;sat-2;strA.v1*;strB.v1*	-	-	-	-	ereA2*;mphE.v2^;msrE	CatB4.v1;catA1^;cmlA5	arr-2	sul1?;sul2	-	-	dfrA1.v1;dfrA12	OXA-1;TEM-1D.v1^	-	CTX-M-15	-	NDM-1	-
KLE_DA9294AA_AS	ERR3712655	0	Europe	Netherlands	0	Klebsiella pneumoniae	ST16	52	K51	O3b	79	369530	840715	5506267	0	2	10	19	-	-	-	-	-	-	wzi50	aac(3)-IId^;aac(6')-Ib-cr.v2^;aph(3')-VI;strA.v1^;strB.v1	-	-	qnrB9.2^	-	-	catB3.v2;floR.v2*	arr-3	sul1;sul2	tet(A).v2	-	dfrA14.v2*	CMY-4.v1;OXA-1;TEM-1D.v1^	-	SHV-12	-	NDM-1;OXA-48	-
KLE_DA9295AA_AS	ERR3712656	0	Europe	Netherlands	0	Klebsiella pneumoniae	ST307	148	unknown (KL102)	O2afg	112	217036	573883	5513989	0	2	8	12	-	-	-	-	-	-	wzi173	aac(3)-IIa.v1^;aac(6')-Ib-cr.v2;strA.v1^;strB.v1	-	-	qnrB1.v2^	-	-	CatB4.v1	-	sul2	-	-	dfrA14.v2*	OXA-1;TEM-1D.v1^	-	CTX-M-15	-	OXA-48	SHV-28.v1^
KLE_DA9296AA_AS	ERR3712657	0	Europe	Netherlands	0	Klebsiella pneumoniae	ST16	52	K51	O3b	65	377017	789123	5489448	0	2	10	17	-	-	-	-	-	-	wzi50	aac(3)-IId^;aac(6')-Ib-cr.v2^;strA.v1^;strB.v1	-	-	qnrB9.2^	-	-	catB3.v2;floR.v2*	arr-3	sul1;sul2	tet(A).v2	-	dfrA14.v2*	CMY-4.v1;OXA-1;TEM-1D.v1^	-	SHV-12	-	OXA-48	-
KLE_DA9297AA_AS	ERR3712661	0	Europe	Netherlands	0	Klebsiella pneumoniae	ST873	319	K52	unknown (OL101)	80	354990	886582	5720065	0	2	8	13	-	-	-	-	-	-	wzi50	aac(6')-Ib-cr.v2;aph(3')-VI;aph3-Ia.v1^;rmtC	-	-	qnrB1.v2^	-	-	CatB4.v1;cmlA5	arr-2	sul1	-	-	dfrA14.v2*	CMY-6;OXA-1	-	-	-	NDM-1	SHV-27^
KLE_DA9298AA_AS	ERR3712662	0	Europe	Netherlands	0	Klebsiella pneumoniae	ST14	10	K2	O1	175	200292	938128	5938181	1	2	10	25	ybt 14; ICEKp5	-	-	-	-	-	wzi2	aac(3)-IId^;aac(6')-Ib-cr.v2;aadA*;aadA2^;aph(3')-VI;armA;sat-2;strA.v1*;strB.v1*	-	-	-	-	ereA2*;mphE.v2^;msrE	CatB4.v1;catA1^;cmlA5	arr-2	sul1?;sul2	-	-	dfrA1.v1;dfrA12	OXA-1;TEM-1D.v1^	-	CTX-M-15	-	NDM-1;OXA-48	-
KLE_DA9299AA_AS	ERR3712663	0	Europe	Netherlands	0	Klebsiella pneumoniae	ST512	8	unknown (KL107)	O2afg	104	270417	523793	5566241	0	2	4	4	-	-	-	-	-	-	wzi154	aac(6')-Ib'.v1;aadA2	-	-	-	-	-	-	-	sul1	-	-	-	-	-	-	-	KPC-3	SHV-11.v1
KLE_DA9300AA_AS	ERR3712664	0	Europe	Netherlands	0	Klebsiella pneumoniae	ST512	8	unknown (KL107)	O2afg	111	203886	524056	5572446	0	2	4	4	-	-	-	-	-	-	wzi154	aac(6')-Ib'.v1;aadA2	-	-	-	-	-	-	-	sul1	-	-	-	-	-	-	-	KPC-3	SHV-11.v1
KLE_DA9301AA_AS	ERR3712666	0	Europe	Netherlands	0	Klebsiella pneumoniae	ST857	2118	K13	O3b	89	354002	767754	5389898	0	2	8	15	-	-	-	-	-	-	wzi241	aac(3)-IId^;aac(6')-Ib-cr.v2^;aph(3')-VI;strA.v1^;strB.v1	-	-	qnrB9.2^	-	-	catB3.v2;floR.v2*	arr-3	sul1;sul2	tet(A).v2	-	-	CMY-4.v1;OXA-1	-	-	-	NDM-1	-
KLE_DA9302AA_AS	ERR3712669	0	Europe	Netherlands	0	Klebsiella pneumoniae	ST2497	8	K64	O1	106	232208	794211	5605917	1	2	6	6	ybt 16; ICEKp12	-	-	-	-	-	wzi64	aac(6')-Ib-cr.v2	-	-	-	-	-	CatB4.v1;catA1^	-	-	-	-	-	OXA-1	-	CTX-M-15	-	OXA-232	SHV-11.v1
KLE_DA9303AA_AS	ERR3712670	0	Europe	Netherlands	0	Klebsiella pneumoniae	ST2497	8	K64	O1	104	276051	794474	5601907	1	2	6	6	ybt 16; ICEKp12	-	-	-	-	-	wzi64	aac(6')-Ib-cr.v2	-	-	-	-	-	CatB4.v1;catA1^	-	-	-	-	-	OXA-1	-	CTX-M-15	-	OXA-232	SHV-11.v1
KLE_DA9304AA_AS	ERR3712677	0	Europe	Netherlands	0	Klebsiella pneumoniae	ST25	279	K2	unknown (O3/O3a)	103	253105	785671	5454602	0	2	1	1	-	-	-	-	-	-	wzi72	-	-	-	-	-	-	-	-	-	-	-	-	-	-	-	-	OXA-48	SHV-11.v1^
KLE_DA9305AA_AS	ERR3712678	0	Europe	Netherlands	0	Klebsiella pneumoniae	ST307	148	unknown (KL102)	O2afg	133	268145	580867	5752214	1	2	8	12	ybt 9; ICEKp3	-	-	-	-	-	wzi173	aac(3)-IIa.v1^;aac(6')-Ib-cr.v2;strA.v1^;strB.v1	-	-	qnrB1.v2^	-	-	CatB4.v1	-	sul2	-	-	dfrA14.v2*	OXA-1;TEM-1D.v1^	-	CTX-M-15	-	KPC-3	SHV-28.v1^
KLE_DA9306AA_AS	ERR3712679	0	Europe	Netherlands	0	Klebsiella pneumoniae	ST11	8	K14	O3b	107	172388	632508	5848611	1	2	4	6	ybt 14; ICEKp5	-	-	-	-	-	wzi14	aac(3)-IId^;aac(6')-Ib'.v1;aph(3')-VI;rmtC	-	-	-	-	-	-	-	-	-	-	-	-	-	CTX-M-15	-	NDM-1	SHV-11.v1^
KLE_DA9307AA_AS	ERR3712680	0	Europe	Netherlands	0	Klebsiella pneumoniae	ST37	2	K22	O2a	64	469516	771737	5375516	0	2	1	1	-	-	-	-	-	-	wzi107	-	-	-	-	-	-	-	-	-	-	-	-	-	-	-	-	OXA-48	SHV-11.v1^
KLE_DA9308AA_AS	ERR3712687	0	Europe	Netherlands	0	Klebsiella pneumoniae	ST101	78	K17	O1	107	371516	771032	5617154	1	3	11	16	ybt 9; ICEKp3	-	-	-	-	-	wzi137	aac(3)-IIa.v1^;aac(6')-Ib'.v1;aadA2;aadA^;aph(3')-VIb*;strA.v1	-	-	-	-	mphA	cmlA1*;floR.v1*	-	sul3	tet(D)	-	dfrA14.v2*	OXA-9.v1;TEM-1D.v1^	-	CTX-M-14^	-	OXA-48	SHV-1^
KLE_DA9310AA_AS	ERR3712690	0	Europe	Netherlands	0	Klebsiella oxytoca	NA	629	K74	unknown (OL104)	85	372496	1192789	5842229	1	2	2	2	ybt unknown	-	-	-	-	-	wzi531	-	-	-	-	-	-	-	-	-	-	-	-	-	-	OXY-2-8*	-	OXA-48	-
KLE_DA9311AA_AS	ERR3712691	0	Europe	Netherlands	0	Klebsiella pneumoniae	ST15	10	K24	O1	148	222889	472933	5904061	0	2	10	16	-	-	-	-	-	-	wzi24	aac(6')-Ib-cr.v2;aadA2^;aph3-Ia.v1^	-	-	qnrS1	-	mphA	CatB4.v1	-	sul1;sul2	tet(A).v1	-	dfrA12;dfrA14.v2*	LAP-2;OXA-1;TEM-1D.v1^	-	CTX-M-15	-	OXA-48	SHV-28.v1^
KLE_DA9312AA_AS	ERR3712696	0	Europe	Netherlands	0	Klebsiella pneumoniae	ST16	52	unknown (KL105)	O2afg	172	287231	506375	5637170	0	2	8	11	-	-	-	-	-	-	wzi75	aac(3)-IId^;aac(6')-Ib'.v1;aadA*;aadA2^	-	-	-	-	mphA	-	-	sul1	-	-	dfrA12	OXA-9.v1;TEM-1D.v1^	-	CTX-M-15	-	OXA-48	SHV-120^
KLE_DA9313AA_AS	ERR3712700	0	Europe	Netherlands	0	Klebsiella pneumoniae	ST307	148	unknown (KL102)	O2afg	87	250416	997863	5485974	1	2	9	13	ybt 9; ICEKp3	-	-	-	-	-	wzi173	aac(3)-IIa.v1^;aac(6')-Ib-cr.v2;strA.v1^;strB.v1	-	-	qnrB1.v2^	-	-	CatB4.v1?	-	sul2	tet(A).v1	-	dfrA14.v2*	OXA-1;TEM-1D.v1^	-	CTX-M-15	-	OXA-48	SHV-28.v1^
KLE_DA9314AA_AS	ERR3712701	0	Europe	Netherlands	0	Klebsiella pneumoniae	ST101	78	K17	O1	130	350398	717663	5848332	1	2	11	21	ybt 9; ICEKp3	-	-	-	-	-	wzi137	aac(3)-IIa.v1^;aac(6')-Ib-cr.v2;aadA*;aph3-Ia.v1^;strA.v1*;strB.v1*	-	-	qnrB1.v1	-	ereA2*;mphA	CatB4.v1?;catII.2*;cmlA5	arr-2	sul1;sul2	tet(A).v1	-	dfrA12;dfrA14.v2*	OXA-1	-	CTX-M-15	-	NDM-1	SHV-1^
KLE_DA9315AA_AS	ERR3712708	0	Europe	Netherlands	0	Klebsiella pneumoniae	ST2496	243	K7	O1	106	250056	782280	5444762	0	2	5	9	-	-	-	-	-	-	wzi7	aac(6')-Ib'.v1*;aadA*;strA.v1^;strB.v1	-	-	-	-	-	-	-	sul2	-	-	dfrA14.v2*	OXA-9.v1;TEM-1D.v1^	-	-	-	KPC-3	SHV-1
KLE_DA9316AA_AS	ERR3712711	0	Europe	Netherlands	0	Klebsiella oxytoca	NA	17635	unknown (K27)	unknown (OL104)	70	229357	674819	5936813	1	2	7	9	ybt unknown	-	-	-	-	-	-	aph(3')-VI;aph3-Ia.v1^;rmtC	-	-	-	-	-	cmlA5	arr-2	sul1	-	-	-	CMY-6	-	OXY-2-1	-	NDM-1	-
KLE_DA9317AA_AS	ERR3712714	0	Europe	Netherlands	0	Klebsiella pneumoniae	ST16	52	unknown (KL105)	O2afg	141	198676	567067	5655564	0	2	10	14	-	-	-	-	-	-	wzi75	aac(3)-IId^;aac(6')-Ib-cr.v2;aadA*;aadA2^	-	-	-	-	mphA	CatB4.v1?	-	sul1	tet(A).v1	-	dfrA12	OXA-1;OXA-9.v1;TEM-1D.v1^	-	CTX-M-15	-	OXA-48	SHV-1
KLE_DA9318AA_AS	ERR3712716	0	Europe	Netherlands	0	Klebsiella pneumoniae	ST133	416	unknown (KL116)	O1	92	382331	884545	5559648	2	2	1	1	ybt 17; ICEKp10	clb 3	-	-	-	-	wzi180	-	-	-	-	-	-	-	-	-	-	-	-	-	-	-	-	OXA-48	SHV-75
KLE_DA9319AA_AS	ERR3712731	0	Europe	Netherlands	0	Klebsiella pneumoniae	ST873	319	K52	unknown (OL101)	80	348177	859340	5737564	0	2	10	19	-	-	-	-	-	-	wzi50	aac(6')-Ib-cr.v2;aph(3')-VI;aph3-Ia.v1^;rmtC;strA.v1^;strB.v1	-	-	qnrB1.v2^	-	-	CatB4.v1;cmlA5	arr-2	sul1;sul2	tet(A).v1	-	dfrA14.v2*	CMY-6;OXA-1;TEM-1D.v1^	-	CTX-M-15	-	NDM-1	SHV-27^
KLE_DA9320AA_AS	ERR3712749	0	Europe	Netherlands	0	Klebsiella pneumoniae	ST15	10	K24	O1	181	265908	472862	5931961	4	2	8	12	ybt 9; ICEKp3	-	iuc 1	-	rmp 1; KpVP-1	rmpA2_6*-55%	wzi24	aph(3')-VI;armA	-	-	qnrS1	-	mphA?;mphE.v2;msrE	-	-	sul1;sul2	tet(D)	-	dfrA5	-	-	CTX-M-15	-	NDM-1	SHV-28.v1^
KLE_DA9321AA_AS	ERR3712757	0	Europe	Netherlands	0	Klebsiella pneumoniae	ST11	8	unknown (KL127)	unknown (OL101)	132	195128	512467	5869792	1	2	10	15	ybt 15; ICEKp11	-	-	-	-	-	wzi202	aac(6')-Ib-cr.v2;aadA1.v1;ant(2'')-Ia;strA.v1^;strB.v1	-	-	qnrB1.v2^	-	ereA*	CatB4.v1?	-	sul1;sul2	tet(A).v1	-	dfrA14.v2*	OXA-1	-	CTX-M-15	-	KPC-2	SHV-11.v1
KLE_DA9322AA_AS	ERR3712759	0	Europe	Netherlands	0	Klebsiella pneumoniae	ST2731	1856	unknown (KL145)	unknown (OL103)	67	410245	602226	5329659	0	2	1	1	-	-	-	-	-	-	wzi451	-	-	-	-	-	-	-	-	-	-	-	-	-	-	-	-	OXA-48	SHV-11.v1^
KLE_DA9323AA_AS	ERR3712771	0	Europe	Netherlands	0	Klebsiella michiganensis	NA	20694	K26	unknown (O1)	73	220276	673579	6154181	1	2	7	8	ybt unknown	-	-	-	-	-	-	aph(3')-VI;rmtC	-	-	-	-	-	cmlA5	arr-2	sul1	-	-	-	CMY-6	-	OXY-1-2^	-	NDM-1	-
KLE_DA9324AA_AS	ERR3712776	0	Europe	Netherlands	0	Klebsiella pneumoniae	ST383	7	K30	O1	116	185978	452374	5562022	0	3	9	10	-	-	-	-	-	-	-	aac(6')-Im;aadA2^;aph(2'')-IIa*;aph3-Ia.v1^	-	-	-	-	mphA	-	-	sul1	tet(A).v1	-	dfrA12	CMY-4.v1	-	-	-	KPC-2	SHV-1
KLE_DA9325AA_AS	ERR3712783	0	Europe	Netherlands	0	Klebsiella pneumoniae	ST395	8	unknown (KL108)	O1	97	209383	528326	5574911	0	2	6	7	-	-	-	-	-	-	wzi105	aac(3)-IId^;armA	-	-	-	-	mphE.v2;msrE	-	-	sul1	-	-	-	TEM-1D.v1^	-	-	-	NDM-1	SHV-11.v1
KLE_DA9326AA_AS	ERR3712788	0	Europe	Netherlands	0	Klebsiella pneumoniae	ST512	8	unknown (KL107)	O2afg	112	214668	523801	5660898	0	2	7	7	-	-	-	-	-	-	wzi154	aac(6')-Ib'.v1;aadA2^	-	-	-	-	mphA	catA1^	-	sul1	-	-	dfrA12	-	-	-	-	KPC-3	SHV-11.v1
KLE_DA9327AA_AS	ERR3712792	0	Europe	Netherlands	0	Klebsiella pneumoniae	ST16	52	K51	O3b	115	369958	803331	5685633	1	2	10	12	ybt 10; ICEKp4	-	-	-	-	-	wzi50	aac(6')-Ib-cr.v2;aadA2*;aph3-Ia.v1^	-	-	-	-	mphA	CatB4.v1?	-	sul1	tet(A).v1	-	dfrA12	OXA-1;TEM-1D.v1^	-	CTX-M-15	-	OXA-48	SHV-1
KLE_DA9328AA_AS	ERR3712804	0	Europe	Netherlands	0	Klebsiella michiganensis	NA	20697	unknown (K20)	O1	151	194728	392453	6338716	0	2	7	11	-	-	-	-	-	-	-	aac(6')-Ib4^;aadA1.v1^;aadA2;ant(2'')-Ia	-	-	qnrA1^	-	-	catA1^	-	sul1	-	-	-	ACC-1	-	CTX-M-9;OXY-5-1*	-	VIM-1	-
KLE_DA9329AA_AS	ERR3712807	0	Europe	Netherlands	0	Klebsiella pneumoniae	ST2004	1674	K23	O2afg	44	768448	1157799	5297834	0	2	5	7	-	-	-	-	-	-	wzi83	aac(6')-Ib'.v1;aadA*;aph(3')-VI	-	-	qnrS1	-	-	-	-	-	-	-	-	TEM-1D.v1^	-	CTX-M-15	-	NDM-1	SHV-168^
KLE_DA9330AA_AS	ERR3712808	0	Europe	Netherlands	0	Klebsiella pneumoniae	ST307	148	unknown (KL102)	O2afg	128	277831	580871	5569016	1	2	8	12	ybt 9; ICEKp3	-	-	-	-	-	wzi173	aac(3)-IIa.v1^;aac(6')-Ib-cr.v2;strA.v1^;strB.v1	-	-	qnrB1.v2^	-	-	CatB4.v1	-	sul2	-	-	dfrA14.v2*	OXA-1;TEM-1D.v1^	-	CTX-M-15	-	KPC-3	SHV-28.v1^
KLE_DA9332AA_AS	ERR3712816	0	Europe	Netherlands	0	Klebsiella pneumoniae	ST45	97	K62	O2a	66	398855	812342	5550246	1	2	9	13	ybt 10; ICEKp4	-	-	-	-	-	wzi149	aac(3)-IIa.v1^;aac(6')-Ib-cr.v2;aadA5;aph(3')-VI	-	-	qnrS1	-	mphA	CatB4.v1;catII.2*	-	sul1	-	-	dfrA17	OXA-1	-	CTX-M-15	-	NDM-1	SHV-1
KLE_DA9334AA_AS	ERR3712410	0	Europe	Netherlands	0	Klebsiella pneumoniae	ST551	448	unknown (KL158)	O1	101	263664	563467	5555822	0	2	1	1	-	-	-	-	-	-	wzi73	-	-	-	-	-	-	-	-	-	-	-	-	-	-	-	-	OXA-48	SHV-11.v1^
KLE_DA9335AA_AS	ERR3712621	0	Europe	Netherlands	0	Klebsiella pneumoniae	ST16	52	unknown (K51)	O3b	103	273971	506148	5562918	1	2	8	9	ybt 9; ICEKp3	-	-	-	-	-	wzi50	aac(6')-Ib;rmtF	-	-	qnrS1	-	-	-	arr-2^	sul1	tet(A).v1*	-	dfrA1.v1	-	-	CTX-M-15	-	OXA-232	SHV-1
KLE_DA9336AA_AS	ERR3712706	0	Europe	Netherlands	0	Klebsiella oxytoca	NA	711	unknown (K36)	unknown (OL104)	78	397791	589982	5822321	1	2	2	2	ybt unknown	-	-	-	-	-	-	-	-	-	-	-	-	-	-	-	-	-	-	-	-	OXY-2-1	-	OXA-48^	-
KLE_DA9337AA_AS	ERR3712717	0	Europe	Netherlands	0	Klebsiella pneumoniae	ST16	52	K51	O3b	109	343341	743441	5616902	1	2	10	11	ybt 10; ICEKp4	-	-	-	-	-	wzi50	aac(6')-Ib-cr.v2;aadA2^	-	-	-	-	mphA	CatB4.v1	-	sul1	tet(A).v1	-	dfrA12	OXA-1;TEM-1D.v1^	-	CTX-M-15	-	OXA-48	SHV-1
KLE_DA9341AA_AS	ERR3712829	0	Europe	Netherlands	0	Klebsiella pneumoniae	ST16	52	K51	O3b	95	308167	712756	5586410	1	2	10	12	ybt 10; ICEKp4	-	-	-	-	-	wzi50	aac(6')-Ib-cr.v2;aadA2^;aph3-Ia.v1^	-	-	-	-	mphA	CatB4.v1?	-	sul1	tet(A).v1	-	dfrA12	OXA-1;TEM-1D.v1^	-	CTX-M-15	-	NDM-7	SHV-1
KLE_DA9342AA_AS	ERR3712836	0	Europe	Netherlands	0	Klebsiella pneumoniae	ST377	71	unknown (KL102)	O2afg	147	130748	363850	5865465	1	2	10	18	ybt 16; ICEKp12 (truncated)	-	-	-	-	-	wzi173	aac(3)-IIa.v1^;aac(6')-Ib-cr5^;armA;strA.v1;strB.v1	-	-	-	-	mphE.v2;msrE*	CatB4.v1;floR.v2*	-	sul1;sul2	tet(A).v2	-	dfrA14.v2*	CMY-2.v2;OXA-1;TEM-1D.v1^	-	CTX-M-15	-	OXA-48	SHV-110
KLE_DA9344AA_AS	ERR3712844	0	Europe	Netherlands	0	Klebsiella pneumoniae	ST307	148	unknown (KL102)	O2afg	122	371920	926989	5523018	0	2	7	9	-	-	-	-	-	-	wzi173	aac(3)-IIa.v1^;aac(6')-Ib-cr.v2	-	-	qnrB1.v2^	-	-	CatB4.v1?	-	-	tet(A).v1	-	dfrA14.v2*	OXA-1;TEM-1D.v1^	-	-	-	KPC-3	SHV-28.v1^
KLE_DA9346AA_AS	ERR3712848	0	Europe	Netherlands	0	Klebsiella pneumoniae	ST15	10	K24	O1	169	200521	371211	5842086	1	2	6	9	ybt 10; ICEKp4 (truncated)	-	-	-	-	-	wzi24	aac(3)-IIa.v1^;aac(6')-Ib-cr.v2	-	-	qnrB1.v1	-	-	CatB4.v1	-	-	-	-	-	OXA-1;TEM-1D.v1^	-	CTX-M-15	-	NDM-1;OXA-48	SHV-28.v1^
KLE_DA9352AA_AS	ERR3712882	0	Europe	Netherlands	0	Klebsiella pneumoniae	ST101	78	K17	O1	117	296627	771066	5583609	1	2	10	12	ybt 9; ICEKp3	-	-	-	-	-	wzi137	aac(3)-IIa.v1^;aac(6')-Ib'.v1;aadA2	-	-	-	-	mphA	cmlA1*	-	sul3	tet(D)	-	dfrA14.v2*	OXA-9.v1;TEM-1D.v1^	-	CTX-M-14^	-	OXA-48	SHV-1^
KLE_DA9354AA_AS	ERR3712901	0	Europe	Netherlands	0	Klebsiella pneumoniae	ST307	148	unknown (KL102)	O2afg	77	371919	1150606	5588090	0	2	9	13	-	-	-	-	-	-	wzi173	aac(3)-IIa.v1^;aac(6')-Ib-cr.v2;strA.v1^;strB.v1	-	-	qnrB1.v2^	-	-	CatB4.v1?	-	sul2	tet(A).v1	-	dfrA14.v2*	OXA-1;TEM-1D.v1^	-	CTX-M-15	-	OXA-48	SHV-28.v1^
KLE_DA9355AA_AS	ERR3712922	0	Europe	Netherlands	0	Klebsiella pneumoniae	ST307	148	unknown (KL102)	O2afg	71	340145	1105553	5463900	0	2	5	4	-	-	-	-	-	-	wzi173	aac(3)-IIa.v1^	-	-	-	-	-	-	-	-	-	-	dfrA14.v2*	TEM-1D.v1^	-	-	-	KPC-3	SHV-28.v1^
KLE_DA9357AA_AS	ERR3712975	0	Europe	Netherlands	0	Klebsiella pneumoniae	ST147	3	K64	O2a	147	235690	915843	5728823	1	2	9	14	ybt 16; ICEKp12	-	-	-	-	-	wzi64	aac(3)-IId^;aac(6')-Ib'.v1;aac(6')-Ib-cr.v2^;aadA*	-	-	qnrS1	-	-	catA1*;catB3.v2	arr-3	sul1	tet(D)	-	-	LAP-2;OXA-1	-	CTX-M-14	-	NDM-4	SHV-11.v1^
KLE_DA9358AA_AS	ERR3712979	0	Europe	Netherlands	0	Klebsiella pneumoniae	ST502	639	K15	O4	129	181155	552728	5682271	0	2	4	4	-	-	-	-	-	-	wzi50	aph(3')-VI	-	-	qnrS1	-	-	-	-	-	-	-	-	-	-	CTX-M-15	-	NDM-1	SHV-62
KLE_DA9359AA_AS	ERR3712992	0	Europe	Netherlands	0	Klebsiella pneumoniae	ST437	8	K36	O4	113	205833	368940	5602031	1	2	8	8	ybt 10; ICEKp4	-	-	-	-	-	wzi109	aac(6')-Ib-cr.v2;aph3-Ia.v1^	-	-	-	-	mphA	CatB4.v1	-	sul1	-	-	dfrA30*	OXA-1	-	-	-	OXA-48	SHV-11.v1
KLE_DA9360AA_AS	ERR3712983	0	Europe	Netherlands	0	Klebsiella pneumoniae	ST14	10	K2	O1	138	240313	489269	5861591	1	2	10	19	ybt 14; ICEKp5 (truncated)	-	-	-	-	-	wzi2	aadA2^;aph(3')-VI;armA;sat-2	-	-	qnrB1.v2^	-	mphE.v2^;msrE	CatB4.v1?;catA1^	-	sul1	tet(D)	-	dfrA1.v1;dfrA12;dfrA14.v2*	OXA-1;TEM-1D.v1^	-	CTX-M-15	-	NDM-1;OXA-232	SHV-28.v1^
KLE_DA9362AA_AS	ERR3713026	0	Europe	Netherlands	0	Klebsiella pneumoniae	ST101	78	K17	O1	111	401967	702109	5757510	0	2	9	14	-	-	-	-	-	-	wzi137	aac(3)-IIa.v1^;aac(6')-Ib;rmtF;strA.v1^;strB.v1	-	-	-	-	-	CatB4.v1	arr-2	sul2	-	-	dfrA14.v2*	FONA-5*;OXA-1	-	CTX-M-15;SFO-1.v1	-	OXA-48	SHV-1^
KLE_DA9363AA_AS	ERR3713029	0	Europe	Netherlands	0	Klebsiella pneumoniae	ST383	7	K30	O1	127	187751	418988	5837583	3	2	9	20	-	-	iuc 1	-	rmp 1; KpVP-1	rmpA2_6*-55%	-	aac(6')-Ib'.v1;aadA*;aph(3')-VI;aph3-Ia.v1^;armA;strA.v1;strB.v1	-	-	qnrS1	-	mphA;mphE.v2;msrE	-	-	sul1;sul2	tet(A).v1	-	dfrA5	TEM-1	-	CTX-M-14^;CTX-M-15	-	NDM-5;OXA-48	SHV-1
KLE_DA9365AA_AS	ERR3713040	0	Europe	Netherlands	0	Klebsiella pneumoniae	ST395	8	unknown (KL108)	O1	114	140459	480515	5528955	0	2	8	8	-	-	-	-	-	-	wzi105	-	-	-	qnrS1	-	mphA	catA1^	-	sul1	tet(A).v1	-	dfrA1.v1	TEM-1D.v1^	-	-	-	OXA-48	SHV-11.v1
KLE_DA9378AA_AS	ERR3713120	0	Europe	Netherlands	0	Klebsiella pneumoniae	ST184	1102	unknown (KL113)	O1	195	198667	438809	5864262	0	2	8	12	-	-	-	-	-	-	wzi212	aadA2^;aph3-Ia.v1^;strA.v1*;strB.v1*	-	-	qnrS1	-	mphA	catII.2*	-	sul1;sul2	-	-	dfrA12	-	-	CTX-M-15	-	OXA-48	SHV-27
KLE_DA9379AA_AS	ERR3713122	0	Europe	Netherlands	0	Klebsiella pneumoniae	ST784	52	unknown (KL146)	O1	58	377421	1465432	5466245	0	2	1	1	-	-	-	-	-	-	wzi118	-	-	-	-	-	-	-	-	-	-	-	-	-	-	-	-	OXA-48	SHV-1
KLE_DA9380AA_AS	ERR3713129	0	0	0	0	Klebsiella pneumoniae	ST34	68	unknown (KL174)	O2afg	212	149782	468380	5509327	0	2	6	6	-	-	-	-	-	-	wzi396	rmtC	-	-	qnrS1	-	-	-	-	sul1*	-	-	dfrA14.v2*	-	-	CTX-M-3	-	NDM-1	SHV-26
KLE_DA9384AA_AS	ERR3713150	0	0	0	0	Klebsiella pneumoniae	ST307	148	unknown (KL102)	O2afg	130	141623	570320	5600117	0	2	9	13	-	-	-	-	-	-	wzi173	aac(3)-IIa.v1^;aac(6')-Ib-cr.v2;strA.v1^;strB.v1	-	-	qnrB1.v2^	-	-	CatB4.v1	-	sul2	tet(A).v1	-	dfrA14.v2*	OXA-1;TEM-1D.v1^	-	CTX-M-15	-	OXA-48	SHV-28.v1^
KLE_DA9386AA_AS	ERR3713156	0	0	0	0	Klebsiella pneumoniae	ST307	148	unknown (KL102)	O2afg	93	263961	472854	5647312	0	2	9	13	-	-	-	-	-	-	wzi173	aac(3)-IIa.v1^;aac(6')-Ib-cr.v2;strA.v1^;strB.v1	-	-	qnrB1.v2^	-	-	CatB4.v1	-	sul2	tet(A).v1	-	dfrA14.v2*	OXA-1;TEM-1D.v1^	-	CTX-M-15	-	OXA-48	SHV-28.v1^
KLE_DA9389AA_AS	ERR3712425	0	Europe	Netherlands	0	Klebsiella pneumoniae	ST15	10	K24	O1	155	290903	881389	5587414	1	2	7	12	ybt 9; ICEKp3	-	-	-	-	-	wzi24	aac(6')-Ib'.v1;aadA*;aph(3')-VI;strA.v1^;strB.v1	-	-	qnrS1	-	-	-	-	sul2*	tet(D)	-	dfrA14.v2*	OXA-9.v1;TEM-1D.v1^	-	-	-	NDM-1	SHV-1^
KLE_DA9390AA_AS	ERR3712438	0	Europe	Netherlands	0	Klebsiella pneumoniae	ST392	3	K27	O4	128	288511	659533	5503489	0	2	9	13	-	-	-	-	-	-	wzi187	aac(3)-IIa.v1^;aac(6')-Ib-cr.v2;strA.v1^;strB.v1	-	-	qnrB1.v2^	-	-	CatB4.v1	-	sul2	tet(A).v1	-	dfrA14.v2*	OXA-1;TEM-1D.v1^	-	CTX-M-15	-	KPC-3	SHV-11.v1^
KLE_DA9391AA_AS	ERR3713049	0	Europe	Netherlands	0	Klebsiella pneumoniae	ST383	7	K30	O1	99	188564	438874	5515462	0	2	7	6	-	-	-	-	-	-	-	aph3-Ia.v1^	-	-	-	-	mphA	catA1^	-	-	tet(A).v1	-	-	-	-	CTX-M-14^	-	OXA-48	SHV-1
KLE_DA9392AA_AS	ERR3713134	0	0	0	0	Klebsiella pneumoniae	ST15	10	K24	O1	103	215350	371214	5871721	1	3	11	12	ybt 10; ICEKp4	-	-	-	-	-	wzi24	aac(6')-Ib-cr.v2;aadA2^;aph3-Ia.v1^	-	-	-	-	mphA	CatB4.v1?	-	sul1	tet(A).v1	-	dfrA12	OXA-1;TEM-1D.v1^	-	CTX-M-15	-	OXA-48	SHV-28.v1^
KLE_DA9400AA_AS	ERR3713180	0	0	0	0	Klebsiella pneumoniae	ST16	52	K51	O3b	100	293769	479155	5649296	1	2	10	12	ybt 10; ICEKp4	-	-	-	-	-	wzi50	aac(6')-Ib-cr.v2;aadA2^;aph3-Ia.v1*	-	-	-	-	mphA	CatB4.v1	-	sul1	tet(A).v1	-	dfrA12	OXA-1;TEM-1D.v1^	-	CTX-M-15	-	NDM-5	SHV-1
KLE_DA9403AA_AS	ERR3713184	0	0	0	0	Klebsiella pneumoniae	ST307	148	unknown (KL102)	O2afg	93	307792	516891	5582765	0	2	9	13	-	-	-	-	-	-	wzi173	aac(3)-IIa.v1^;aac(6')-Ib-cr.v2;strA.v1^;strB.v1	-	-	qnrB1.v2^	-	-	CatB4.v1	-	sul2	tet(A).v1	-	dfrA14.v2*	OXA-1;TEM-1D.v1^	-	CTX-M-15	-	OXA-48	SHV-28.v1^
KLE_DA9414AA_AS	ERR3712512	0	Europe	Netherlands	0	Klebsiella pneumoniae	ST873	319	K52	unknown (OL101)	86	366462	886590	5738376	0	2	10	19	-	-	-	-	-	-	wzi50	aac(6')-Ib-cr.v2;aph(3')-VI;aph3-Ia.v1^;rmtC;strA.v1^;strB.v1	-	-	qnrB1.v2^	-	-	CatB4.v1;cmlA5	arr-2	sul1;sul2	tet(A).v1	-	dfrA14.v2*	CMY-6;OXA-1;TEM-1D.v1^	-	CTX-M-15	-	NDM-1	SHV-27^
KLE_DA9415AA_AS	ERR3712528	0	Europe	Netherlands	0	Klebsiella pneumoniae	ST873	319	K52	unknown (OL101)	84	421872	602858	5739560	0	2	10	19	-	-	-	-	-	-	wzi50	aac(6')-Ib-cr.v2;aph(3')-VI;aph3-Ia.v1^;rmtC;strA.v1^;strB.v1	-	-	qnrB1.v2^	-	-	CatB4.v1;cmlA5	arr-2	sul1;sul2	tet(A).v1	-	dfrA14.v2*	CMY-6;OXA-1;TEM-1D.v1^	-	CTX-M-15	-	NDM-1	SHV-27^
KLE_DA9417AA_AS	ERR3712616	0	Europe	Netherlands	0	Klebsiella pneumoniae	ST11	8	K13	O3b	149	254212	850409	5595152	0	2	3	2	-	-	-	-	-	-	wzi243	-	-	-	-	-	-	-	-	-	-	-	-	-	-	CTX-M-1	-	OXA-48	SHV-11.v1
KLE_DA9426AA_AS	ERR3712809	0	Europe	Netherlands	0	Klebsiella pneumoniae	ST16	52	K51	O3b	89	295933	614435	5568235	1	2	10	12	ybt 10; ICEKp4	-	-	-	-	-	wzi50	aac(6')-Ib-cr.v2;aadA2^;aph3-Ia.v1^	-	-	-	-	mphA	CatB4.v1	-	sul1	tet(A).v1	-	dfrA12	OXA-1;TEM-1D.v1^	-	CTX-M-15	-	NDM-5	SHV-1
KLE_DA9427AA_AS	ERR3330882	0	0	0	0	Klebsiella pneumoniae	ST3	192	K3	O1	82	305055	539303	5512649	2	0	0	0	ybt 12; ICEKp10 (truncated)	clb 1	-	-	rmp 2A; VP	-	wzi3	-	-	-	-	-	-	-	-	-	-	-	-	-	-	-	-	-	SHV-1^
KLE_DA9428AA_AS	ERR3712747	0	Europe	Netherlands	0	Klebsiella pneumoniae	ST101	78	K17	O1	93	350387	671848	5537916	1	3	8	9	ybt 9; ICEKp3	-	-	-	-	-	wzi137	aac(3)-IIa.v1^;aac(6')-Ib'.v1;aadA*	-	-	-	-	-	-	-	-	tet(D)	-	dfrA14.v2*	OXA-9.v1;TEM-1D.v1^	-	CTX-M-15	-	OXA-48	SHV-1^
KLE_DA9429AA_AS	ERR3712790	0	Europe	Netherlands	0	Klebsiella pneumoniae	ST147	3	K64	O2a	95	169630	462691	5342284	0	2	5	4	-	-	-	-	-	-	wzi64	-	-	-	-	-	-	catII.2*	-	-	-	-	dfrA14.v2*	-	-	CTX-M-15	-	OXA-48	SHV-11.v1^
KLE_DA9430AA_AS	ERR3712806	0	Europe	Netherlands	0	Klebsiella pneumoniae	ST11	8	K24	O2a	90	216632	533854	5440925	1	3	9	11	ybt 15; ICEKp11 (truncated)	-	-	-	-	-	wzi24	aac(3)-IIa.v1^;aac(6')-Ib-cr.v2*?;strA.v1^;strB.v1	-	-	-	-	-	CatB4.v1?	-	sul2	-	-	dfrA14.v2*	OXA-1;TEM-1D.v1^	-	CTX-M-15	-	NDM-1	SHV-11.v1
KLE_DA9431AA_AS	ERR3712840	0	Europe	Netherlands	0	Klebsiella pneumoniae	ST101	78	K17	O1	97	324873	771298	5592285	1	2	10	16	ybt 9; ICEKp3	-	-	-	-	-	wzi137	aac(3)-IIa.v1^;aac(6')-Ib'.v1;aadA2;aadA^;aph(3')-VIb*;strA.v1	-	-	-	-	mphA	cmlA1*;floR.v1*	-	sul3	tet(D)	-	dfrA14.v2*	OXA-9.v1;TEM-1D.v1^	-	CTX-M-14^	-	OXA-48	SHV-1^
KLE_DA9432AA_AS	ERR3712857	0	Europe	Netherlands	0	Klebsiella pneumoniae	ST29	26	K19	O1	89	359711	742649	5378356	1	2	9	13	ybt 14; ICEKp5	-	-	-	-	-	wzi19	aac(3)-IIa.v1^;aac(6')-Ib-cr.v2;strA.v1^;strB.v1	-	-	qnrB1.v2^	-	-	CatB4.v1	-	sul2	tet(A).v1	-	dfrA14.v2*	OXA-1;TEM-1D.v1^	-	CTX-M-15	-	OXA-48	SHV-187
KLE_DA9435AA_AS	ERR3712872	0	Europe	Netherlands	0	Klebsiella variicola subsp. variicola	ST1478	1197	K39	O3/O3a	83	348359	1245162	6056735	0	2	6	8	-	-	-	-	-	-	-	aph(3')-VI;aph3-Ia.v1^;rmtC	-	-	-	-	-	cmlA5	arr-2	sul1	-	-	-	CMY-6	-	-	-	NDM-1	LEN-10*
KLE_DA9436AA_AS	ERR3712881	0	Europe	Netherlands	0	Klebsiella variicola subsp. variicola	ST361	20745	unknown (KL142)	O5	56	335781	1026503	5534276	0	2	1	1	-	-	-	-	-	-	wzi414	-	-	-	-	-	-	-	-	-	-	-	-	-	-	-	-	OXA-48	LEN-9
KLE_DA9437AA_AS	ERR3712884	0	Europe	Netherlands	0	Klebsiella pneumoniae	ST1243	527	K14	O3b	109	234723	592580	5782046	0	2	1	1	-	-	-	-	-	-	wzi23	-	-	-	-	-	-	-	-	-	-	-	-	-	-	-	-	OXA-48	SHV-1^
KLE_DA9438AA_AS	ERR3712925	0	Europe	Netherlands	0	Klebsiella pneumoniae	ST147	3	K64	O2a	86	216263	388648	5744241	1	2	10	15	ybt 16; ICEKp12	-	-	-	-	-	wzi64	aac(3)-IIa.v1^;aac(6')-Ib-cr.v2;strA.v1;strB.v1	-	-	qnrS1	-	ermB.v1*;mphA?	CatB4.v1	-	sul1	tet(A).v1	-	dfrA1.v1	OXA-1;TEM-1D.v1^	-	CTX-M-15	-	OXA-181	SHV-11.v1^
KLE_DA9439AA_AS	ERR3713032	0	Europe	Netherlands	0	Klebsiella pneumoniae	ST383	7	K30	O1	136	187206	519503	5743363	3	2	9	20	-	-	iuc 1	-	rmp 1; KpVP-1	rmpA2_6*-55%	-	aac(6')-Ib'.v1;aadA*;aph(3')-VI;aph3-Ia.v1^;armA;strA.v1;strB.v1	-	-	qnrS1	-	mphA;mphE.v2;msrE	-	-	sul1;sul2	tet(A).v1	-	dfrA5	TEM-1	-	CTX-M-14^;CTX-M-15	-	NDM-5;OXA-48	SHV-1
KLE_DA9440AA_AS	ERR3713048	0	Europe	Netherlands	0	Klebsiella pneumoniae	ST11	8	K24	O2a	94	294329	467876	5471610	1	3	8	7	ybt 15; ICEKp11	-	-	-	-	-	wzi24	aac(6')-Ib-cr.v2;strA.v1^	-	-	-	-	-	CatB4.v1?	-	sul2	-	-	dfrA14.v2*	OXA-1	-	-	-	NDM-1	SHV-11.v1
KLE_DA9441AA_AS	ERR3713077	0	Europe	Netherlands	0	Klebsiella pneumoniae	ST147	3	K64	O2a	105	242048	708940	5710235	1	2	9	12	ybt 10; ICEKp4	-	-	-	-	-	wzi64	aac(6')-Ib;rmtF;strA.v1;strB.v1	-	-	qnrB1.v2^	-	mphA	-	arr-2	sul2	-	-	dfrA14.v2*	TEM-1D.v1^	-	CTX-M-15	-	OXA-181	SHV-11.v1^
KLE_DA9442AA_AS	ERR3713096	0	Europe	Netherlands	0	Klebsiella pneumoniae	ST307	148	unknown (KL102)	O2afg	84	302073	1157879	5594409	0	2	9	13	-	-	-	-	-	-	wzi173	aac(3)-IIa.v1^;aac(6')-Ib-cr.v2;strA.v1^;strB.v1	-	-	qnrB1.v2^	-	-	CatB4.v1?	-	sul2	tet(A).v1	-	dfrA14.v2*	OXA-1;TEM-1D.v1^	-	CTX-M-15	-	OXA-48	SHV-28.v1^
KLE_DA9443AA_AS	ERR3713097	0	Europe	Netherlands	0	Klebsiella michiganensis	NA	3280	unknown (KL152)	O1	181	172866	426547	6342621	1	2	6	10	ybt unknown	-	-	-	-	-	-	aac(6')-Ib'.v1;aadA*;aph(3')-Ia*?;aph(3')-VI	-	-	qnrS1	-	-	-	-	-	-	-	dfrA14.v2*	TEM-1D.v1^	-	CTX-M-3;OXY-1-2	-	NDM-1	-
KLE_DA9445AA_AS	ERR3713103	0	Europe	Netherlands	0	Klebsiella pneumoniae	ST2096	10	K64	O1	92	328966	433096	5746772	4	2	10	16	ybt 14; ICEKp5	-	iuc 1	-	-	rmpA2_8-60%	wzi64	aac(6')-Ib-cr.v2;aadA2^;armA*;sat-2	-	-	-	-	mphE.v2^;msrE	CatB4.v1?	-	sul1	tet(D)	-	dfrA1.v1;dfrA12;dfrA14.v2*	OXA-1;TEM-1D.v1^	-	CTX-M-15	-	OXA-232	SHV-28.v1^
KLE_DA9446AA_AS	ERR3713104	0	Europe	Netherlands	0	Klebsiella pneumoniae	ST147	3	K64	O2a	92	244989	427185	5643491	1	3	10	12	ybt 16; ICEKp12	-	-	-	-	-	wzi64	aac(6')-Ib;rmtF;strA.v1;strB.v1	-	-	qnrS1	-	-	-	arr-2	sul1	tet(A).v1	-	dfrA1.v1	TEM-1D.v1^	-	CTX-M-15	-	OXA-48	SHV-11.v1^
KLE_DA9447AA_AS	ERR3712580	0	Europe	Netherlands	0	Klebsiella pneumoniae	ST873	319	K52	unknown (OL101)	98	354982	1037991	5757178	0	2	10	19	-	-	-	-	-	-	wzi50	aac(6')-Ib-cr.v2;aph(3')-VI;aph3-Ia.v1^;rmtC;strA.v1^;strB.v1	-	-	qnrB1.v2^	-	-	CatB4.v1?;cmlA5	arr-2	sul1;sul2	tet(A).v1	-	dfrA14.v2*	CMY-6;OXA-1;TEM-1D.v1^	-	CTX-M-15	-	NDM-1	SHV-27^
KLE_DA9448AA_AS	ERR3712642	0	Europe	Netherlands	0	Klebsiella pneumoniae	ST101	78	K17	O1	93	288146	771221	5566943	1	2	10	11	ybt 9; ICEKp3	-	-	-	-	-	wzi137	aadA2;aadA^;strA.v1	-	-	-	-	mphA	cmlA1*	-	sul3	tet(D)	-	dfrA14.v2*	TEM-1D.v1^	-	CTX-M-14^	-	OXA-48	SHV-1^
KLE_DA9449AA_AS	ERR3712652	0	Europe	Netherlands	0	Klebsiella pneumoniae	ST437	8	K36	O4	110	189552	411899	5627432	1	2	10	13	ybt 10; ICEKp4	-	-	-	-	-	wzi109	aac(3)-IId^;aac(6')-Ib-cr.v2;aph3-Ia.v1^	-	-	-	-	mphA	CatB4.v1;catA1^	-	sul1	tet(D)	-	dfrA30*	OXA-1;TEM-1D.v1^	-	CTX-M-15	-	OXA-48	SHV-11.v1
KLE_DA9450AA_AS	ERR3712689	0	Europe	Netherlands	0	Klebsiella pneumoniae	ST307	148	unknown (KL102)	O2afg	138	323351	734328	5618576	1	2	8	12	ybt 9; ICEKp3	-	-	-	-	-	wzi173	aac(3)-IIa.v1^;aac(6')-Ib-cr.v2;strA.v1^;strB.v1	-	-	qnrB1.v2^	-	-	CatB4.v1	-	sul2	-	-	dfrA14.v2*	OXA-1;TEM-1D.v1^	-	CTX-M-15	-	KPC-3	SHV-28.v1^
KLE_DA9451AA_AS	ERR3712845	0	Europe	Netherlands	0	Klebsiella oxytoca	NA	20466	unknown (KL128)	unknown (OL104)	111	301229	557000	5924656	1	2	2	2	ybt unknown	-	-	-	-	-	-	-	-	-	-	-	-	-	-	-	-	-	-	-	-	OXY-2-10	-	OXA-48	-
KLE_DA9452AA_AS	ERR3712859	0	Europe	Netherlands	0	Klebsiella pneumoniae	ST147	3	K10	O3/O3a	168	295773	916633	5787476	1	2	10	16	ybt 14; ICEKp5	-	-	-	-	-	wzi420	aac(3)-IIa.v1^;aac(6')-Ib;rmtF;strA.v1^;strB.v1	-	-	qnrB1.v1	-	-	CatB4.v1	arr-2	sul2	tet(A).v1	-	dfrA14.v2*	OXA-1;TEM-1D.v1^	-	CTX-M-15;CTX-M-15	-	NDM-1	SHV-11.v2*
KLE_DA9457AA_AS	ERR3713115	0	Europe	Netherlands	0	Klebsiella pneumoniae	ST14	10	K2	O1	148	184575	685807	5874040	1	2	10	25	ybt 14; ICEKp5	-	-	-	-	-	wzi2	aac(3)-IId^;aac(6')-Ib-cr.v2;aadA*;aadA2^;aph(3')-VI;armA;sat-2;strA.v1*;strB.v1*	-	-	-	-	ereA2*;mphE.v2^;msrE	CatB4.v1?;catA1^;cmlA5	arr-2	sul1;sul2	-	-	dfrA1.v1;dfrA12	OXA-1;TEM-1D.v1^	-	CTX-M-15	-	NDM-1;OXA-48	-
KLE_DA9458AA_AS	ERR3713117	0	Europe	Netherlands	0	Klebsiella pneumoniae	ST219	440	unknown (KL114)	O1	97	307831	441867	5503036	0	2	9	13	-	-	-	-	-	-	wzi177	aadA2^;aph3-Ia.v1^;strA.v1*;strB.v1*	-	-	qnrS1	-	mphA	catII.2*	-	sul1;sul2	tet(A).v1	-	dfrA12	-	-	CTX-M-15	-	OXA-48	SHV-1^
KLE_DA9459AA_AS	ERR3713136	0	0	0	0	Klebsiella pneumoniae	ST294	360	K30	O1	54	355931	712124	5397034	1	2	1	1	ybt 16; ICEKp12	-	-	-	-	-	wzi274	-	-	-	-	-	-	-	-	-	-	-	-	-	-	-	-	OXA-48	SHV-1^
KLE_DA9461AA_AS	ERR3713140	0	0	0	0	Klebsiella pneumoniae	ST5221	1955	K60	O3b	89	368416	649272	5526151	0	2	1	1	-	-	-	-	-	-	wzi227	-	-	-	-	-	-	-	-	-	-	-	-	-	-	-	-	OXA-181	SHV-1
KLE_DA9463AA_AS	ERR3713154	0	0	0	0	Klebsiella pneumoniae	ST101	78	K17	O1	97	235638	665337	5604983	1	3	10	13	ybt 9; ICEKp3	-	-	-	-	-	wzi137	aac(3)-IIa.v1^;aadA2;aadA^;aph(3')-VIb*;strA.v1	-	-	-	-	-	cmlA1*;floR.v1*	-	sul3	tet(D)	-	dfrA14.v2*	TEM-1D.v1^	-	CTX-M-14^	-	OXA-48	SHV-1^
KLE_DA9464AA_AS	ERR3713155	0	0	0	0	Klebsiella oxytoca	NA	37	K29	unknown (OL104)	111	256776	564446	6073503	1	2	3	3	ybt unknown	-	-	-	-	-	-	aac(6')-Ib'.v1	-	-	-	-	-	-	-	-	-	-	-	-	-	OXY-2-2	-	KPC-2	-
KLE_DA9466AA_AS	ERR3713162	0	0	0	0	Klebsiella pneumoniae	ST15	10	unknown (KL112)	O2a	98	193342	392311	5677120	1	2	8	11	ybt 16; ICEKp12	-	-	-	-	-	wzi93	aac(3)-IIa.v1^;aac(6')-Ib3^;rmtC	-	-	qnrB1.v2^	-	-	CatB4.v1	-	sul1	-	-	dfrA14.v2*	CMY-6;OXA-1	-	CTX-M-15	-	NDM-1	SHV-28.v1^
KLE_DA9467AA_AS	ERR3713169	0	0	0	0	Klebsiella pneumoniae	ST15	10	K23	O1	97	165763	566844	5657479	1	2	4	3	ybt 10; ICEKp4	-	-	-	-	-	-	-	-	-	-	-	-	-	-	-	tet(A).v1	-	dfrA14.v2*	-	-	-	-	OXA-48	SHV-28.v1^
KLE_DA9473AA_AS	ERR3713185	0	0	0	0	Klebsiella pneumoniae	ST15	10	unknown (KL112)	O1	159	136878	382491	5875411	1	2	9	19	ybt 16; ICEKp12	-	-	-	-	-	wzi93	aac(3)-IIa.v1^;aac(6')-Ib-cr.v1^;aadA*;rmtC;strA.v1^;strB.v1	-	-	qnrB1.v2^	-	-	-	arr-2	sul1;sul2	tet(A).v1	-	dfrA14.v2*	CMY-6;OXA-1;OXA-10;TEM-1D.v1^	-	CTX-M-15	-	NDM-1;OXA-232	SHV-28.v1^
KLE_DA9475AA_AS	ERR3713193	0	0	0	0	Klebsiella pneumoniae	ST15	10	unknown (KL112)	O1	86	240658	609079	5673193	1	2	7	10	ybt 16; ICEKp12	-	-	-	-	-	wzi93	aac(6')-Ib3^;aadA*;rmtC	-	-	-	-	-	-	arr-2	sul1	-	-	-	CMY-6;OXA-10	-	CTX-M-15	-	NDM-1;OXA-232	SHV-28.v1^
KLE_DA9479AA_AS	ERR3713205	0	0	0	0	Klebsiella quasipneumoniae subsp. similipneumoniae	ST3503	12282	K53	O5	114	180682	384046	5475389	0	2	3	4	-	-	-	-	-	-	wzi164	strA.v1;strB.v1	-	-	qnrS1	-	-	-	-	-	-	-	-	-	-	-	-	OXA-181	OKP-B-5^
KLE_DA9480AA_AS	ERR3713210	0	0	0	0	Klebsiella pneumoniae	ST147	3	K64	O2a	146	299071	708936	5746961	0	2	6	7	-	-	-	-	-	-	wzi64	aac(3)-Ia*;aadA*?;aph(3')-Ia	-	-	-	-	-	-	-	sul1	-	-	dfrA1.v2	TEM-1D.v1^	-	-	-	KPC-2	SHV-11.v1^
KLE_DA9482AA_AS	ERR3712998	0	Europe	Netherlands	0	Klebsiella pneumoniae	ST16	52	K51	O3b	100	339527	745955	5519181	0	2	10	13	-	-	-	-	-	-	wzi50	aac(6')-Ib-cr.v2;aadA2^;aph3-Ia.v1^	-	-	qnrS1	-	mphA	CatB4.v1	-	sul1	tet(A).v1	-	dfrA12	OXA-1;TEM-1D.v1^	-	CTX-M-15	-	OXA-181	SHV-1
KLE_DA9484AA_AS	ERR3713107	0	Europe	Netherlands	0	Klebsiella pneumoniae	ST147	3	K10	O3/O3a	177	225430	872264	5784737	0	2	9	15	-	-	-	-	-	-	wzi420	aac(6')-Ib-cr.v2;aph3-Ia.v1^;strA.v1^;strB.v1	-	-	qnrB4	-	mphE.v2;msrE	CatB4.v1	-	sul2*	-	-	dfrA14.v2*	DHA-1;OXA-1;TEM-1D.v1^	-	CTX-M-15	-	OXA-181	SHV-11.v1^
KLE_DA9485AA_AS	ERR3713109	0	Europe	Netherlands	0	Klebsiella pneumoniae	ST101	78	K17	O1	89	343485	771197	5576622	1	3	8	10	ybt 9; ICEKp3	-	-	-	-	-	wzi137	aac(6')-Ib'.v1;aadA*;aph(3')-VIb*;strA.v1^	-	-	-	-	mphA	-	-	-	-	-	dfrA14.v2*	OXA-9.v1;TEM-1D.v1^	-	CTX-M-14^	-	OXA-48	SHV-1^
KLE_DA9486AA_AS	ERR3713111	0	Europe	Netherlands	0	Klebsiella pneumoniae	ST1207	97	unknown (KL136)	O2afg	90	319283	760784	5581029	1	2	10	17	ybt 10; ICEKp4	-	-	-	-	-	wzi123	aac(3)-IIa.v1^;aac(6')-Ib-cr.v2;strA.v1^;strB.v1	-	-	qnrB1.v2^;qnrB4	-	mphA	CatB4.v1?	-	sul1;sul2	tet(A).v1	-	dfrA14.v2*;dfrA17	DHA-1;OXA-1	-	CTX-M-15	-	OXA-48	SHV-1
KLE_DA9487AA_AS	ERR3713139	0	0	0	0	Klebsiella pneumoniae	ST13	285	unknown (K3)	O1	59	347785	740667	5498479	2	3	7	9	ybt 17; ICEKp10	clb 3	-	-	-	-	wzi40	aac(6')-Ib'.v1*;aadA*;strA.v1^;strB.v1	-	-	-	-	-	-	-	sul2	-	-	dfrA14.v2*	OXA-9.v1;TEM-1D.v1^	-	-	-	KPC-3	SHV-1^
KLE_DA9490AA_AS	ERR3713171	0	0	0	0	Klebsiella pneumoniae	ST11	8	K24	unknown (O2a)	82	270384	507555	5519102	1	2	3	2	ybt 15; ICEKp11	-	-	-	-	-	wzi24	aac(6')-Ib'.v1	-	-	-	-	-	-	-	-	-	-	-	-	-	-	-	NDM-1	SHV-11.v1
KLE_DA9494AA_AS	ERR3713191	0	0	0	0	Klebsiella pneumoniae	ST1537	409	K64	O2a	51	430722	1397950	5290295	0	2	1	1	-	-	-	-	-	-	wzi64	-	-	-	-	-	-	-	-	-	-	-	-	-	-	-	-	OXA-48	SHV-1^
KLE_DA9496AA_AS	ERR3713200	0	0	0	0	Klebsiella grimontii	NA	20780	K70	unknown (O1)	52	447204	1110188	5770768	1	2	2	2	ybt unknown	-	-	-	-	-	-	-	-	-	-	-	-	-	-	-	-	-	-	-	-	OXY-6-4	-	NDM-5	-
KLE_DA9504AA_AS	ERR3713102	0	Europe	Netherlands	0	Klebsiella pneumoniae	ST2086	445	K13	O1	85	270396	787246	5569776	2	2	9	13	ybt 17; ICEKp10	clb 3	-	-	-	-	wzi13	aac(3)-IIa.v1^;aac(6')-Ib-cr.v2;strA.v1^;strB.v1	-	-	qnrB1.v2^	-	-	CatB4.v1	-	sul2	tet(A).v1	-	dfrA14.v2*	OXA-1;TEM-1D.v1^	-	CTX-M-15	-	OXA-48	SHV-42
KLE_DA9505AA_AS	ERR3713143	0	0	0	0	Klebsiella pneumoniae	ST219	440	unknown (KL114)	O1	92	307840	604793	5552989	1	2	9	13	ybt 14; ICEKp5	-	-	-	-	-	wzi177	aadA2^;aph3-Ia.v1^;strA.v1*;strB.v1*	-	-	qnrS1	-	mphA	catII.2*	-	sul1;sul2	tet(A).v1	-	dfrA12	-	-	CTX-M-15	-	OXA-48	SHV-1^
KLE_DA9506AA_AS	ERR3713153	0	0	0	0	Klebsiella pneumoniae	ST101	78	K17	O1	98	370628	665442	5609138	1	3	10	13	ybt 9; ICEKp3	-	-	-	-	-	wzi137	aac(3)-IIa.v1^;aadA2;aadA^;aph(3')-VIb*;strA.v1	-	-	-	-	-	cmlA1*;floR.v1*	-	sul3	tet(D)	-	dfrA14.v2*	TEM-1D.v1^	-	CTX-M-14^	-	OXA-48	SHV-1^
KLE_DA9507AA_AS	ERR3713161	0	0	0	0	Klebsiella pneumoniae	ST236	18958	unknown (KL127)	unknown (OL101)	125	214803	434077	5595849	0	2	8	14	-	-	-	-	-	-	wzi202	aac(6')-Ib-cr.v2;aadA16*;strA.v1^;strB.v1	-	-	qnrB6^	-	-	-	arr-3	sul1;sul2	tet(A).v1*;tet(D)	-	dfrA14.v2*;dfrA27	TEM-1D.v1^	-	-	-	KPC-2	SHV-60
KLE_DA9508AA_AS	ERR3713176	0	0	0	0	Klebsiella pneumoniae	ST258	8	unknown (KL106)	O2afg	156	191046	798783	5653437	1	3	9	9	ybt 13; ICEKp2	-	-	-	-	-	wzi29	aac(6')-Ib'.v1;aadA2^;aph3-Ia.v1^	-	-	-	-	mphA	catA1^	-	sul1	-	-	dfrA12	-	TEM-122*?	-	-	KPC-2	-
KLE_DA9509AA_AS	ERR3713177	0	0	0	0	Klebsiella pneumoniae	ST405	81	unknown (KL151)	O4	74	483937	1007586	5667558	1	2	4	4	ybt 27; ICEKp22	-	-	-	-	-	wzi143	-	-	-	qnrB1.v2^	-	-	-	-	-	tet(A).v1	-	dfrA14.v2*	-	-	-	-	OXA-48*	SHV-76
KLE_DA9510AA_AS	ERR3713181	0	0	0	0	Klebsiella pneumoniae	ST11	8	K24	O2a	90	294340	575789	5454709	1	3	8	7	ybt 15; ICEKp11	-	-	-	-	-	wzi24	aac(6')-Ib-cr.v2;strA.v1^	-	-	-	-	-	CatB4.v1	-	sul2	-	-	dfrA14.v2*	OXA-1	-	-	-	NDM-1	SHV-11.v1
KLE_DA9511AA_AS	ERR3713183	0	0	0	0	Klebsiella pneumoniae	ST340	8	K15	O4	130	159567	517716	5608892	1	2	9	12	ybt 15; ICEKp11	-	-	-	-	-	wzi50	aac(6')-Ib-cr.v2;aadA2^	-	-	qnrS1	-	mphA	CatB4.v1	-	sul1	tet(D)	-	dfrA12;dfrA14.v2*	OXA-1;TEM-1D.v1^	-	-	-	OXA-181	SHV-11.v1
KLE_DA9512AA_AS	ERR3713194	0	0	0	0	Klebsiella pneumoniae	ST377	71	unknown (KL102)	O2afg	126	191302	324495	5815140	1	3	8	9	ybt 16; ICEKp12	-	-	-	-	-	wzi173	aac(3)-IIa.v1^;aac(6')-Ib-cr.v2;rmtC	-	-	-	-	-	CatB4.v1	-	sul1*	-	-	-	OXA-1	-	CTX-M-15	-	NDM-1;OXA-48	SHV-110
KLE_DA9513AA_AS	ERR3713195	0	0	0	0	Klebsiella pneumoniae	ST11	8	K24	O2a	99	315811	455515	5473710	1	3	8	7	ybt 15; ICEKp11	-	-	-	-	-	wzi24	aac(6')-Ib-cr.v2;strA.v1^	-	-	-	-	-	CatB4.v1	-	sul2	-	-	dfrA14.v2*	OXA-1	-	-	-	NDM-1	SHV-11.v1
KLE_DA9514AA_AS	ERR3713228	0	0	0	0	Klebsiella pneumoniae	ST392	3	K27	O4	154	154518	416405	5495256	0	2	2	1	-	-	-	-	-	-	-	-	-	-	-	-	-	-	-	-	-	-	-	-	-	-	-	OXA-244	SHV-11.v1^
KLE_DA9564AA_AS	SRR10899224	2014	Europe	Austria	0	Klebsiella michiganensis	NA	9664	unknown (K43)	O1	286	57648	379396	6220388	1	1	6	13	ybt unknown	-	-	-	-	-	-	aac(3)-IId^;aadA5;aph3-Ia.v1*;strA.v1^;strB.v1	-	-	-	-	-	catA1^	-	sul1;sul2*	tet(B).v2*;tetR	-	dfrA17	-	-	CTX-M-1;OXY-4-1*	-	-	-
KLE_DA9565AA_AS	SRR10899223	2013	Europe	Austria	0	Klebsiella oxytoca	NA	37	unknown (K68)	O3/O3a	183	87019	461806	6066993	1	1	7	13	ybt unknown	-	-	-	-	-	-	aac(3)-IId^;aadA5;strA.v1^;strB.v1	-	-	-	-	-	catA1^	-	sul1;sul2*	tet(B).v2*;tetR	-	dfrA17	TEM-1D.v1^	-	CTX-M-1;OXY-2-7	-	-	-
KLE_DA9567AA_AS	SRR10899221	2012	Europe	Austria	0	Klebsiella pneumoniae	ST1228	2	K38	O3b	117	184127	539973	5310625	1	1	5	5	ybt 15; ICEKp11	-	-	-	-	-	wzi96	aac(3)-IId^	-	-	qnrS1	-	mphA	-	-	-	-	-	-	TEM-1D.v1^	-	CTX-M-1	-	-	SHV-11.v1^
KLE_DA9568AA_AS	SRR10899220	2016	Europe	Austria	0	Klebsiella pneumoniae	ST147	3	unknown (K81)	unknown (OL101)	86	197953	504281	5362161	0	1	8	12	-	-	-	-	-	-	wzi230	aac(3)-IIa.v1^;aac(6')-Ib-cr.v2;strA.v1^;strB.v1	-	-	qnrB1.v2^	-	-	CatB4.v1	-	sul2	tet(A).v1	-	dfrA14.v2*	OXA-1;TEM-1D.v1^	-	CTX-M-15	-	-	SHV-11.v1^
KLE_DA9569AA_AS	SRR10899219	2014	Europe	Austria	0	Klebsiella michiganensis	NA	9664	unknown (K43)	O1	163	130359	437183	6224811	1	1	6	12	ybt unknown	-	-	-	-	-	-	aac(3)-IId^;aadA5;strA.v1^;strB.v1	-	-	-	-	-	catA1^	-	sul1;sul2*	tet(B).v2*;tetR	-	dfrA17	-	-	CTX-M-1;OXY-4-1*	-	-	-
KLE_DA9570AA_AS	SRR10899218	2018	Europe	Austria	0	Klebsiella pneumoniae	ST307	148	unknown (KL102)	O2afg	110	166297	470757	5439856	0	1	8	12	-	-	-	-	-	-	wzi173	aac(3)-IIa.v1^;aac(6')-Ib-cr.v2;strA.v1^;strB.v1	-	-	qnrB1.v2^	-	-	CatB4.v1	-	sul2	tet(A).v1	-	dfrA14.v2*	OXA-1;TEM-1D.v1^	-	CTX-M-15	-	-	SHV-28.v1^
KLE_DA9596AA_AS	ERR3813661	2019	Europe	Italy	0	Klebsiella pneumoniae	ST512	8	unknown (KL107)	O2afg	157	171692	449347	5592785	0	2	8	9	-	-	-	-	-	-	wzi154	aac(6')-Ib'.v1;aadA2^;aph3-Ia.v1^	-	-	-	-	mphA	catA1^	-	sul1	-	-	dfrA12	TEM-104*?	-	-	-	KPC-3	SHV-11.v1
KLE_DA9597AA_AS	ERR3813662	2019	Europe	Italy	0	Klebsiella pneumoniae	ST512	8	unknown (KL107)	O2afg	144	204842	449808	5608733	0	2	8	9	-	-	-	-	-	-	wzi154	aac(6')-Ib'.v1;aadA2^;aph3-Ia.v1^	-	-	-	-	mphA	catA1^	-	sul1	-	-	dfrA12	TEM-1D.v1^	-	-	-	KPC-3	SHV-11.v1
KLE_DA9598AA_AS	ERR3813663	2019	Europe	Italy	0	Klebsiella pneumoniae	ST101	78	unknown (KL107)	unknown (OL102)	120	192173	516332	5546144	1	2	3	2	ybt 9; ICEKp3	-	-	-	-	-	wzi137	-	-	-	-	-	-	-	-	-	-	-	dfrA5	-	-	-	-	KPC-3	SHV-1^
KLE_DA9600AA_AS	ERR3813665	2019	Europe	Italy	0	Klebsiella pneumoniae	ST512	8	unknown (KL107)	O2afg	132	137722	434541	5524842	0	3	7	7	-	-	-	-	-	-	wzi154	aac(6')-Ib'.v1;aadA2^;aph3-Ia.v1^	-	-	-	-	-	catA1^	-	sul1	-	-	dfrA12	-	-	-	-	KPC-3	SHV-11.v1
KLE_DA9601AA_AS	ERR3813666	2019	Europe	Italy	0	Klebsiella pneumoniae	ST307	148	unknown (KL102)	O2afg	155	161763	471046	5659142	1	2	10	19	ybt 9; ICEKp3	-	-	-	-	-	wzi173	aac(3)-IIa.v1^;aac(6')-Ib-cr.v2;aadA*;strA.v1^;strB.v1	-	-	qnrB1.v2^	-	-	CatB4.v1;cmlA5	arr-2	sul2;sul3	tet(A).v1*	-	dfrA14.v2*	OXA-1;OXA-10;TEM-1D.v1^	-	CTX-M-15;SHV-12	-	KPC-2	-
KLE_DA9602AA_AS	ERR3813667	2019	Europe	Italy	0	Klebsiella pneumoniae	ST512	8	unknown (KL107)	O2afg	124	157666	449810	5482848	0	2	5	5	-	-	-	-	-	-	wzi154	aac(6')-Ib'.v1;aadA2	-	-	-	-	-	-	-	sul1	-	-	-	TEM-104*?	-	-	-	KPC-3	SHV-11.v1
KLE_DA9604AA_AS	ERR3813669	2019	Europe	Italy	0	Klebsiella pneumoniae	ST101	78	unknown (K17)	O1	101	162863	628756	5461825	1	3	5	4	ybt 9; ICEKp3	-	-	-	-	-	wzi137	armA	-	-	-	-	mphE.v2;msrE	-	-	-	-	-	-	-	-	-	-	KPC-3	SHV-1^
KLE_DA9614AA_AS	ERR3813679	2019	Europe	Italy	0	Klebsiella pneumoniae	ST512	8	unknown (KL107)	O2afg	174	166216	449810	5666600	0	2	7	7	-	-	-	-	-	-	wzi154	aac(6')-Ib'.v1;aadA2^	-	-	-	-	mphA	-	-	sul1	-	-	dfrA12	TEM-104*?	-	-	-	KPC-3	SHV-11.v1
KLE_DA9615AA_AS	ERR3813680	2019	Europe	Italy	0	Klebsiella pneumoniae	ST307	148	unknown (KL102)	O2afg	108	171885	469758	5541436	1	2	7	8	ybt 9; ICEKp3	-	-	-	-	-	wzi173	aac(6')-Ib-cr.v2	-	-	qnrB1.v2^	-	-	CatB4.v1	-	-	-	-	dfrA14.v2*	OXA-1;TEM-1D.v1^	-	CTX-M-15	-	KPC-2	SHV-28.v1^
KLE_DA9616AA_AS	ERR3813681	2019	Europe	Italy	0	Klebsiella pneumoniae	ST101	78	K17	O1	80	279041	506274	5491081	1	3	5	4	ybt 9; ICEKp3	-	-	-	-	-	wzi137	armA	-	-	-	-	mphE.v2;msrE	-	-	-	-	-	-	-	-	-	-	KPC-3	SHV-1^
KLE_DA9617AA_AS	ERR3813682	2019	Europe	Italy	0	Klebsiella pneumoniae	ST307	148	unknown (KL102)	O2afg	90	212429	526907	5485259	0	0	8	12	-	-	-	-	-	-	wzi173	aac(6')-Ib-cr.v2;aadA16*;strA.v1*;strB.v1*	-	-	qnrB6^	-	-	catII.2*	arr-3	sul1;sul2	tet(D)	-	dfrA27	TEM-1D.v1^	-	-	-	-	SHV-28.v1^
KLE_DA9618AA_AS	ERR3813683	2019	Europe	Italy	0	Klebsiella pneumoniae	ST101	78	K17	O1	124	183883	705151	5542813	0	3	5	4	-	-	-	-	-	-	wzi137	armA	-	-	-	-	mphE.v2;msrE	-	-	-	-	-	-	-	-	-	-	KPC-3	SHV-1^
KLE_DA9653AA_AS	ERR3813664	2019	Europe	Italy	0	Klebsiella pneumoniae	ST512	8	unknown (KL107)	O2afg	127	154469	434541	5539847	0	3	8	7	-	-	-	-	-	-	wzi154	aac(6')-Ib'.v1;aadA2^	-	-	-	-	mphA	catA1^	-	sul1	-	-	dfrA12	-	-	-	-	KPC-3	SHV-11.v1
KLE_DA9654AA_AS	ERR3813668	2019	Europe	Italy	0	Klebsiella pneumoniae	ST307	148	unknown (KL102)	O2afg	141	132526	462831	5524271	1	2	7	8	ybt 9; ICEKp3	-	-	-	-	-	wzi173	aac(6')-Ib-cr.v2	-	-	qnrB1.v2^	-	-	CatB4.v1?	-	-	-	-	dfrA14.v2*	OXA-1;TEM-1D.v1^	-	CTX-M-15	-	KPC-2	SHV-28.v1^
KLE_DA9655AA_AS	ERR3813670	2019	Europe	Italy	0	Klebsiella pneumoniae	ST101	78	unknown (KL107)	unknown (O1)	106	136169	516140	5577029	1	2	3	2	ybt 9; ICEKp3	-	-	-	-	-	wzi137	-	-	-	-	-	-	-	-	-	-	-	dfrA5	-	-	-	-	KPC-3	SHV-1^
KLE_DA9656AA_AS	ERR3813671	2019	Europe	Italy	0	Klebsiella pneumoniae	ST512	8	unknown (KL107)	unknown (OL102)	107	209774	449579	5469032	0	2	5	5	-	-	-	-	-	-	wzi154	aac(6')-Ib'.v1;aadA2	-	-	-	-	-	-	-	sul1	-	-	-	TEM-104*?	-	-	-	KPC-3	SHV-11.v1
KLE_DA9657AA_AS	ERR3813672	2019	Europe	Italy	0	Klebsiella pneumoniae	ST258	8	unknown (KL106)	O2a	116	214638	450838	5538370	1	2	3	2	ybt 13; ICEKp2	-	-	-	-	-	wzi29	aac(6')-Ib'.v1	-	-	-	-	-	-	-	-	-	-	-	-	-	-	-	KPC-2	-
KLE_DA9658AA_AS	ERR3813673	2019	Europe	Italy	0	Klebsiella pneumoniae	ST258	8	unknown (KL106)	O2afg	130	142477	488185	5543520	1	2	4	3	ybt 13; ICEKp2	-	-	-	-	-	wzi29	aac(6')-Ib'.v1	-	-	-	-	-	-	-	-	-	-	-	-	-	SHV-12	-	KPC-2	-
KLE_DA9659AA_AS	ERR3813674	2019	Europe	Italy	0	Klebsiella pneumoniae	ST307	148	unknown (KL102)	O2afg	118	203628	475281	5530852	1	2	7	8	ybt 9; ICEKp3	-	-	-	-	-	wzi173	aac(6')-Ib-cr.v2	-	-	qnrB1.v2^	-	-	CatB4.v1	-	-	-	-	dfrA14.v2*	OXA-1;TEM-1D.v1^	-	CTX-M-15	-	KPC-2	SHV-28.v1^
KLE_DA9660AA_AS	ERR3813675	2019	Europe	Italy	0	Klebsiella pneumoniae	ST512	8	unknown (KL107)	O2afg	142	131854	440106	5601281	0	2	6	6	-	-	-	-	-	-	wzi154	aac(6')-Ib'.v1;aadA2	-	-	-	-	-	catA1^	-	sul1	-	-	-	TEM-1D.v1^	-	-	-	KPC-3	SHV-11.v1
KLE_DA9661AA_AS	ERR3813676	2019	Europe	Italy	0	Klebsiella pneumoniae	ST307	148	unknown (KL107)	O2afg	144	165199	341811	5620563	1	2	9	13	ybt 10; ICEKp4	-	-	-	-	-	wzi173	aac(3)-IIa.v1^;aac(6')-Ib-cr.v2;strA.v1^;strB.v1	-	-	qnrB1.v2^	-	-	CatB4.v1	-	sul2	tet(A).v1	-	dfrA14.v2*	OXA-1;TEM-1D.v1^	-	CTX-M-15	-	KPC-3	SHV-28.v1^
KLE_DA9662AA_AS	ERR3813677	2019	Europe	Italy	0	Klebsiella pneumoniae	ST307	148	unknown (KL102)	O2afg	144	249211	469299	5512871	0	2	9	13	-	-	-	-	-	-	wzi173	aac(3)-IIa.v1^;aac(6')-Ib-cr.v2;strA.v1^;strB.v1	-	-	qnrB1.v2^	-	-	CatB4.v1	-	sul2	tet(A).v1	-	dfrA14.v2*	OXA-1;TEM-1D.v1^	-	CTX-M-15	-	KPC-3	SHV-28.v1^
KLE_DA9663AA_AS	ERR3813678	2019	Europe	Italy	0	Klebsiella pneumoniae	ST307	148	unknown (KL102)	O2afg	141	140700	486400	5603461	1	2	7	8	ybt 9; ICEKp3	-	-	-	-	-	wzi173	aac(6')-Ib-cr.v2	-	-	qnrB1.v2^	-	-	CatB4.v1	-	-	-	-	dfrA14.v2*	OXA-1;TEM-1D.v1^	-	CTX-M-15	-	KPC-2	SHV-28.v1^
KLE_DA9664AA_AS	ERR3813684	2019	Europe	Italy	0	Klebsiella pneumoniae	ST307	148	unknown (KL102)	O2afg	217	149804	371946	5936041	0	2	9	13	-	-	-	-	-	-	wzi173	aac(3)-IIa.v1^;aac(6')-Ib-cr.v2;strA.v1^;strB.v1	-	-	qnrB1.v2^	-	-	CatB4.v1	-	sul2	tet(A).v1	-	dfrA14.v2*	OXA-1;TEM-1D.v1^	-	CTX-M-15	-	KPC-3	SHV-28.v1^
KLE_DA9665AA_AS	ERR3813685	2019	Europe	Italy	0	Klebsiella pneumoniae	ST101	78	K17	O1	83	288598	735828	5401849	1	2	5	5	ybt 9; ICEKp3 (truncated)	-	-	-	-	-	wzi137	armA	-	-	-	-	mphE.v2;msrE	-	-	-	-	-	-	TEM-1D.v1^	-	-	-	KPC-2	SHV-1^
KLE_DA9666AA_AS	ERR3813686	2019	Europe	Italy	0	Klebsiella pneumoniae	ST307	148	unknown (KL102)	O2afg	123	217051	461924	5573852	1	2	7	8	ybt 9; ICEKp3	-	-	-	-	-	wzi173	aac(6')-Ib-cr.v2	-	-	qnrB1.v2^	-	-	CatB4.v1	-	-	-	-	dfrA14.v2*	OXA-1;TEM-1D.v1^	-	CTX-M-15	-	KPC-2	SHV-28.v1^
KLE_DA9667AA_AS	ERR3813687	2019	Europe	Italy	0	Klebsiella pneumoniae	ST307	148	unknown (KL102)	O2afg	137	161293	462174	5535662	1	2	8	12	ybt 9; ICEKp3	-	-	-	-	-	wzi173	aac(3)-IIa.v1^;aac(6')-Ib-cr.v2;strA.v1^;strB.v1	-	-	qnrB1.v2^	-	-	CatB4.v1	-	sul2	-	-	dfrA14.v2*	OXA-1;TEM-1D.v1^	-	CTX-M-15	-	KPC-2	SHV-28.v1^
KLE_DA9668AA_AS	ERR3813688	2019	Europe	Italy	0	Klebsiella pneumoniae	ST101	78	unknown (KL107)	unknown (OL102)	166	151543	299845	5592272	4	2	8	14	ybt 9; ICEKp3	-	iuc 1	-	-	-	wzi137	aph(3')-VI;aph3-Ia.v1^;strA.v1^;strB.v1	-	-	qnrS1	-	mphA?	-	-	sul1;sul2	-	-	dfrA5	TEM-1D.v1^	-	CTX-M-14^;CTX-M-15	-	NDM-1;OXA-48	SHV-1^
KLE_DA9669AA_AS	ERR3813689	2019	Europe	Italy	0	Klebsiella pneumoniae	ST101	78	K17	O1	150	192644	370748	5629428	1	3	10	11	ybt 9; ICEKp3	-	-	-	-	-	wzi137	aac(3)-IIa.v1^;aac(6')-Ib'.v2*?;aphA15	-	-	-	-	mphA	catB2.v1	-	sul1	tet(D)	-	dfrA14.v2*	OXA-9.v1;TEM-1D.v1^	-	-	-	VIM-1	-
KLE_DA9670AA_AS	ERR3813690	2019	Europe	Italy	0	Klebsiella pneumoniae	ST307	148	unknown (KL102)	O2afg	157	180138	462150	5782815	1	2	7	10	ybt 9; ICEKp3	-	-	-	-	-	wzi173	aac(3)-IIa.v1^;aac(6')-Ib-cr.v2;strA.v1^;strB.v1	-	-	-	-	-	CatB4.v1	-	sul2	-	-	-	OXA-1;TEM-1D.v1^	-	CTX-M-15	-	KPC-3	SHV-28.v1^
KLE_DA9671AA_AS	ERR3813691	2019	Europe	Italy	0	Klebsiella pneumoniae	ST307	148	unknown (K50)	unknown (OL102)	125	202402	389185	5455942	1	2	7	9	ybt 9; ICEKp3	-	-	-	-	-	wzi173	aac(3)-IIa.v1^;aac(6')-Ib-cr.v2;strA.v1^;strB.v1	-	-	-	-	-	CatB4.v1	-	sul2	-	-	dfrA14.v2*	-	-	CTX-M-15	-	KPC-3	SHV-28.v1^
KLE_DA9672AA_AS	ERR3813692	2019	Europe	Italy	0	Klebsiella pneumoniae	ST512	8	unknown (KL107)	unknown (O2afg)	91	203931	523990	5448548	0	3	4	2	-	-	-	-	-	-	wzi154	-	-	-	-	-	-	-	-	-	-	-	-	TEM-1D.v1^	-	-	-	KPC-3	SHV-11.v1
KLE_DA9673AA_AS	ERR3813693	2019	Europe	Italy	0	Klebsiella pneumoniae	ST11	8	unknown (K24)	O2a	110	160021	498629	5445085	1	3	9	10	ybt 15; ICEKp11	-	-	-	-	-	wzi24	aac(3)-IIa.v1^;strA.v1^;strB.v1	-	-	-	-	-	CatB4.v1	-	sul2	-	-	dfrA14.v2*	OXA-1;TEM-1D.v1^	-	CTX-M-15	-	NDM-1	SHV-11.v1
KLE_DA9674AA_AS	ERR3813694	2019	Europe	Italy	0	Klebsiella pneumoniae	ST307	148	unknown (KL107)	O2afg	176	150789	539246	5735582	1	2	8	11	ybt 9; ICEKp3	-	-	-	-	-	wzi173	aac(6')-Ib-cr.v2;strA.v1^;strB.v1	-	-	qnrB1.v2^	-	-	CatB4.v1	-	sul2	-	-	dfrA14.v2*	OXA-1;TEM-1D.v1^	-	CTX-M-15	-	KPC-2	SHV-28.v1^
KLE_DA9675AA_AS	ERR3813695	2019	Europe	Italy	0	Klebsiella pneumoniae	ST258	8	unknown (KL106)	unknown (OL102)	127	146581	464410	5684924	1	2	9	19	ybt 13; ICEKp2	-	-	-	-	-	wzi29	aac(6')-Ib'.v1;aadA*;aph(3')-VIb*;aph3-Ia.v1^;strA.v1^;strA.v1^;strB.v1	-	-	qnrA6^	-	-	cmlA5;floR.v2*	arr-2	sul1;sul1;sul2	tet(A).v2	-	dfrA14.v2*	CMY-16^;OXA-10	-	-	-	KPC-2	SHV-155?
KLE_DA9676AA_AS	ERR3813696	2019	Europe	Italy	0	Klebsiella pneumoniae	ST512	8	unknown (KL107)	O2afg	174	168557	449810	5636272	0	2	7	6	-	-	-	-	-	-	wzi154	aadA2	-	-	-	-	mphA	catA1^	-	sul1	-	-	dfrA12	-	-	-	-	KPC-3	SHV-11.v1
KLE_DA9677AA_AS	ERR3813697	2019	Europe	Italy	0	Klebsiella pneumoniae	ST512	8	unknown (KL107)	O2afg	114	175513	435500	5422399	0	2	4	3	-	-	-	-	-	-	wzi154	aac(6')-Ib'.v1	-	-	-	-	-	-	-	-	-	-	-	TEM-1D.v1^	-	-	-	KPC-3	SHV-11.v1
KLE_DA9678AA_AS	ERR3813698	2019	Europe	Italy	0	Klebsiella pneumoniae	ST101	78	unknown (KL107)	O1	111	166533	689136	5773542	4	3	7	8	ybt 9; ICEKp3 (truncated)	-	iuc 1	-	-	-	wzi137	aadA*;ant(2'')-Ia;armA	-	-	-	-	mphE.v2;msrE	catA1^	-	sul1	-	-	-	-	-	-	-	KPC-3	SHV-1^
KLE_DA9679AA_AS	ERR3813699	2019	Europe	Italy	0	Klebsiella pneumoniae	ST512	8	unknown (KL107)	O2afg	152	209770	523987	5634529	0	2	8	9	-	-	-	-	-	-	wzi154	aac(6')-Ib'.v1;aadA2^;aph3-Ia.v1^	-	-	-	-	mphA	catA1^	-	sul1	-	-	dfrA12	TEM-104*?	-	-	-	KPC-3	SHV-11.v1
KLE_DA9680AA_AS	ERR3813700	2019	Europe	Italy	0	Klebsiella pneumoniae	ST307	148	unknown (KL102)	O2afg	127	200175	442890	5635750	1	2	3	2	ybt 9; ICEKp3	-	-	-	-	-	wzi173	-	-	-	-	-	-	-	-	-	-	-	-	TEM-1D.v1^	-	-	-	KPC-3	SHV-28.v1^
KLE_DA9681AA_AS	ERR3813701	2019	Europe	Italy	0	Klebsiella pneumoniae	ST101	78	K17	O1	108	236011	689179	5930101	1	3	5	4	ybt 9; ICEKp3	-	-	-	-	-	wzi137	armA	-	-	-	-	mphE.v2;msrE	-	-	-	-	-	-	-	-	-	-	KPC-3	SHV-1^
KLE_DA9682AA_AS	ERR3813702	2019	Europe	Italy	0	Klebsiella pneumoniae	ST307	148	unknown (KL107)	O2a	180	87194	285046	5567489	0	1	6	7	-	-	-	-	-	-	wzi173	strA.v1^;strB.v1	-	-	qnrB1.v2^	-	-	-	-	sul2	-	-	dfrA14.v2*	TEM-206	-	CTX-M-15	-	-	SHV-106*
KLE_DA9683AA_AS	ERR3813703	2019	Europe	Italy	0	Klebsiella pneumoniae	ST101	78	unknown (KL107)	O1	140	165194	428068	5789708	4	3	7	8	ybt 9; ICEKp3	-	iuc 1	-	-	-	wzi137	aadA*;ant(2'')-Ia;armA	-	-	-	-	mphE.v2;msrE	catA1^	-	sul1	-	-	-	-	-	-	-	KPC-3	SHV-1^
KLE_DA9684AA_AS	ERR3813704	2019	Europe	Italy	0	Klebsiella pneumoniae	ST307	148	unknown (KL107)	O2afg	117	178298	439244	5640750	1	2	7	8	ybt 9; ICEKp3	-	-	-	-	-	wzi173	aac(6')-Ib-cr.v2	-	-	qnrB1.v2^	-	-	CatB4.v1	-	-	-	-	dfrA14.v2*	OXA-1;TEM-1D.v1^	-	CTX-M-15	-	KPC-2	SHV-28.v1^
KLE_DA9685AA_AS	ERR3813705	2019	Europe	Italy	0	Klebsiella pneumoniae	ST11	8	K24	O2a	114	141653	498582	5456918	1	3	9	10	ybt 15; ICEKp11	-	-	-	-	-	wzi24	aac(3)-IIa.v1^;strA.v1^;strB.v1	-	-	-	-	-	CatB4.v1	-	sul2	-	-	dfrA14.v2*	OXA-1;TEM-1D.v1^	-	CTX-M-15	-	NDM-1	SHV-11.v1
KLE_EA0751AA_AS	DRR193890	2015	Asia	Japan	Osaka Prefecture	Klebsiella pneumoniae	ST107	440	unknown (KL158)	O1	67	350485	703162	5261131	0	2	5	5	-	-	-	-	-	-	wzi380	aadA2	-	-	-	-	-	-	-	sul1	tet(A).v1*	-	-	-	-	CTX-M-2	-	IMP-6	SHV-1^
KLE_EA0752AA_AS	DRR193896	2015	Asia	Japan	Osaka Prefecture	Klebsiella pneumoniae	ST16	52	unknown (KL128)	O3b	51	662281	1512128	5338955	0	2	5	5	-	-	-	-	-	-	wzi99	aadA2	-	-	-	-	-	-	-	sul1	tet(A).v1*	-	-	-	-	CTX-M-2	-	IMP-6	SHV-11.v1^
KLE_EA0753AA_AS	DRR193897	2015	Asia	Japan	Osaka Prefecture	Klebsiella pneumoniae	ST584	1674	K38	O3b	100	246579	705571	5494325	0	2	8	8	-	-	-	-	-	-	wzi96	aadA2;aadA5	-	-	-	-	mphA	-	-	sul1	tet(A).v1*	-	dfrA17	-	-	CTX-M-2	-	IMP-6	SHV-168^
KLE_EA0754AA_AS	DRR193898	2015	Asia	Japan	Osaka Prefecture	Klebsiella pneumoniae	ST584	1674	K38	O3b	98	270256	705571	5441474	0	2	8	8	-	-	-	-	-	-	wzi96	aadA2;aadA5	-	-	-	-	mphA	-	-	sul1	tet(A).v1*	-	dfrA17	-	-	CTX-M-2	-	IMP-6	SHV-168^
KLE_EA0755AA_AS	DRR193899	2015	Asia	Japan	Osaka_Prefecture	Klebsiella pneumoniae	ST11	8	unknown (KL105)	O2afg	75	270412	726250	5313929	0	2	5	4	-	-	-	-	-	-	wzi75	aadA2	-	-	-	-	-	-	-	sul1	tet(A).v1*	-	-	-	-	-	-	IMP-6	SHV-11.v1
KLE_EA0756AA_AS	DRR193902	2015	Asia	Japan	Osaka Prefecture	Klebsiella pneumoniae	ST134	673	K25	O5	116	333503	573108	5643580	0	2	6	6	-	-	-	-	-	-	wzi168	aadA2	-	-	qnrS2	-	-	-	-	sul1	tet(A).v1*	-	-	-	-	CTX-M-2	-	IMP-6	SHV-60
KLE_EA0757AA_AS	DRR192210	2015	Asia	Japan	Osaka Prefecture	Klebsiella pneumoniae	ST107	440	unknown (KL158)	O1	70	350485	702223	5262163	0	2	5	5	-	-	-	-	-	-	wzi380	aadA2	-	-	-	-	-	-	-	sul1	tet(A).v1*	-	-	-	-	CTX-M-2	-	IMP-6	SHV-1^
KLE_EA0758AA_AS	DRR193903	2015	Asia	Japan	Osaka Prefecture	Klebsiella pneumoniae	ST107	440	unknown (KL158)	O1	76	304113	703162	5263786	0	2	5	5	-	-	-	-	-	-	wzi380	aadA2	-	-	-	-	-	-	-	sul1	tet(A).v1*	-	-	-	-	CTX-M-2	-	IMP-6	SHV-1^
KLE_EA0759AA_AS	DRR192212	2015	Asia	Japan	Osaka Prefecture	Klebsiella pneumoniae	ST45	97	K24	O2a	101	592475	855540	5921183	1	2	8	8	ybt 10; ICEKp4	-	-	-	-	-	wzi101	aadA2	-	-	qnrS1	-	-	-	-	sul1	tet(A).v1	-	dfrA1.v1	LAP-2	-	CTX-M-2	-	IMP-6	SHV-1
KLE_EA0760AA_AS	DRR193907	2015	Asia	Japan	Osaka Prefecture	Klebsiella pneumoniae	ST37	2	unknown (KL136)	O2afg	78	374405	817299	5484766	0	2	6	5	-	-	-	-	-	-	wzi123	aadA2	-	-	-	-	-	-	-	sul1	tet(A).v1*	-	-	-	-	CTX-M-2	-	IMP-6	SHV-11.v1^
KLE_EA0761AA_AS	DRR193921	2015	Asia	Japan	Osaka Prefecture	Klebsiella pneumoniae	ST36	129	K62	O2a	60	229188	501022	5609474	5	2	6	6	ybt unknown	clb 3	iuc 1	-	rmp 1; KpVP-1	rmpA2_2-54%	wzi149	aadA2	-	-	qnrS1	-	-	-	-	sul1	tet(A).v1*	-	-	LAP-2	-	-	-	IMP-6	SHV-11.v1^
KLE_EA1437AA_AS	SRR10965850	0	0	0	0	Klebsiella variicola subsp. variicola	ST4880	20852	K6	O3/O3a	61	1051003	2119832	5464882	0	0	0	0	-	-	-	-	-	-	wzi313	-	-	-	-	-	-	-	-	-	-	-	-	-	-	-	-	-	LEN-9*
KLE_EA1508AA_AS	SRR10997321	2002	Americas	United States	Maryland	Klebsiella pneumoniae	ST54	528	K14	O3b	116	214827	455696	5482510	0	0	5	6	-	-	-	-	-	-	wzi14	aadA2	-	-	-	-	-	catB11;cmlA6*	-	-	-	-	dfrA19*	CARB-2.v1^;FOX-5	-	-	-	-	SHV-11.v1^
KLE_EA1509AA_AS	ERR2743192	2017	Europe	United Kingdom	0	Klebsiella pneumoniae	ST398	20856	unknown (KL142)	O1	97	201456	671239	5522642	0	2	5	5	-	-	-	-	-	-	-	aph3-Ia.v1^	-	-	qnrS1	-	-	-	-	sul2	-	-	-	-	-	SHV-12	-	OXA-48	-
KLE_EA1571AA_AS	SRR11450558	2019	Americas	United States	Missouri	Klebsiella quasipneumoniae subsp. quasipneumoniae	ST4549-2LV	20857	unknown (KL142)	O3/O3a	65	285309	417010	5259394	0	0	1	2	-	-	-	-	-	-	-	-	-	-	-	-	-	-	-	-	-	-	-	CMY-2.v2;CMY-2.v2	-	-	-	-	OKP-A-5*
KLE_EA1572AA_AS	ERR3890998	2018	Asia	Saudi Arabia	0	Klebsiella pneumoniae	ST3345	17585	K43	O2a	48	377229	713206	5271714	0	0	5	5	-	-	-	-	-	-	wzi43	-	-	-	qnrS1	-	-	-	-	sul2	tet(A).v1	-	dfrA14.v2*	LAP-2	-	-	-	-	SHV-27
KLE_EA1573AA_AS	ERR3890999	2018	Asia	Saudi Arabia	0	Klebsiella pneumoniae	ST4266-1LV	20859	K24	O1	79	416708	702736	5644113	0	0	0	0	-	-	-	-	-	-	wzi119	-	-	-	-	-	-	-	-	-	-	-	-	-	-	-	-	-	SHV-28.v1^
KLE_EA1574AA_AS	ERR3891000	2018	Asia	Saudi Arabia	0	Klebsiella pneumoniae	ST610	3669	K55	O3/O3a	86	266586	601660	5409439	1	2	9	13	ybt 9; ICEKp3	-	-	-	-	-	wzi305	aac(3)-IIa.v1^;aac(6')-Ib-cr.v2;strA.v1^;strB.v1	-	-	qnrB1.v2^	-	-	CatB4.v1	-	sul2	tet(A).v1	-	dfrA14.v2*	OXA-1^;TEM-1D.v1^	-	CTX-M-15	-	OXA-48	SHV-11.v1^
KLE_EA1575AA_AS	ERR3891001	2018	Asia	Saudi Arabia	0	Klebsiella pneumoniae	ST377	71	unknown (KL102)	O2afg	106	197708	372945	5631864	1	3	7	9	ybt 13; ICEKp2 (truncated)	-	-	-	-	-	wzi173	aac(3)-IIa.v1^;aadA^;strA.v1;strB.v1	-	-	-	-	-	-	-	sul1*?;sul2	-	-	dfrA15.v2	-	-	CTX-M-15	-	OXA-48	SHV-110
KLE_EA1576AA_AS	ERR3891002	2018	Asia	Saudi Arabia	0	Klebsiella pneumoniae	ST4266-1LV	20859	K24	O1	45	416403	908735	5455883	0	0	0	0	-	-	-	-	-	-	wzi119	-	-	-	-	-	-	-	-	-	-	-	-	-	-	-	-	-	SHV-28.v1^
KLE_EA1577AA_AS	ERR3891003	2018	Asia	Saudi Arabia	0	Klebsiella pneumoniae	ST2096	10	K64	O1	99	328676	770750	5785803	4	2	8	13	ybt 14; ICEKp5	-	iuc 1	-	-	rmpA2_8-60%	wzi64	aac(6')-Ib-cr.v2;aadA2^;armA;sat-2	-	-	-	-	mphE.v2^;msrE	CatB4.v1;catA1^	-	sul1	-	-	dfrA1.v1;dfrA12	OXA-1	-	-	-	OXA-232	SHV-28.v1^
KLE_EA1578AA_AS	ERR3891004	2018	Asia	Saudi Arabia	0	Klebsiella pneumoniae	ST307	148	unknown (KL102)	O2afg	99	244718	900196	5597582	0	1	8	15	-	-	-	-	-	-	wzi173	aac(3)-IIa.v1^;aac(6')-Ib-cr.v2;aadA^;strA.v1^;strB.v1	-	-	qnrB1.v2^	-	-	CatB4.v1;floR.v1*	-	sul2;sul3	tet(A).v1	-	dfrA14.v2*	OXA-1;TEM-1D.v1^	-	CTX-M-15	-	-	SHV-28.v1^
KLE_EA1579AA_AS	ERR3891005	2018	Asia	Saudi Arabia	0	Klebsiella pneumoniae	ST985	26	K39	O1	63	415771	1430359	5472459	1	1	8	12	ybt 16; ICEKp12	-	-	-	-	-	wzi39	aac(3)-IIa.v1^;aac(6')-Ib-cr.v2;strA.v1^;strB.v1	-	-	qnrB1.v2^	-	-	CatB4.v1	-	sul2	tet(A).v1	-	dfrA14.v2*	OXA-1;TEM-1D.v1^	-	CTX-M-15	-	-	SHV-187
KLE_EA1580AA_AS	ERR3891006	2018	Asia	Saudi Arabia	0	Klebsiella pneumoniae	ST377	71	unknown (KL102)	O2afg	83	222683	469594	5462392	1	1	7	8	ybt 13; ICEKp2	-	-	-	-	-	wzi173	aac(3)-IIa.v1^;aac(6')-Ib-cr.v2;aadA^	-	-	-	-	-	CatB4.v1	-	sul1*?	-	-	dfrA15.v2	OXA-1	-	CTX-M-15	-	-	SHV-110
KLE_EA1581AA_AS	ERR3891007	2018	Asia	Saudi Arabia	0	Klebsiella pneumoniae	ST2096	10	K64	O1	105	288872	700774	5836519	4	1	9	15	ybt 14; ICEKp5	-	iuc 1	-	-	rmpA2_8-60%	wzi64	aac(6')-Ib-cr.v2;aadA2^;armA;sat-2	-	-	-	-	mphE.v2^;msrE	CatB4.v1;catA1^	-	sul1	tet(D)	-	dfrA1.v1;dfrA12	OXA-1;TEM-1D.v1^	-	CTX-M-15	-	-	SHV-28.v1^
KLE_EA1582AA_AS	ERR3891008	2018	Asia	Saudi Arabia	0	Klebsiella pneumoniae	ST2096	10	K64	O1	91	327503	698263	5842144	4	2	10	16	ybt 14; ICEKp5	-	iuc 1	-	-	rmpA2_8-60%	wzi64	aac(6')-Ib-cr.v2;aadA2^;armA;sat-2	-	-	-	-	mphE.v2^;msrE	CatB4.v1;catA1^	-	sul1	tet(D)	-	dfrA1.v1;dfrA12	OXA-1;TEM-1D.v1^	-	CTX-M-15	-	OXA-232	SHV-28.v1^
KLE_EA1583AA_AS	ERR3891009	2018	Asia	Saudi Arabia	0	Klebsiella pneumoniae	ST2096	10	K64	O1	93	345691	770448	5782427	4	1	9	15	ybt 14; ICEKp5	-	iuc 1	-	-	rmpA2_8-60%	wzi64	aac(6')-Ib-cr.v2;aadA2^;armA;sat-2	-	-	-	-	mphE.v2^;msrE	CatB4.v1;catA1^	-	sul1	tet(D)	-	dfrA1.v1;dfrA12	OXA-1;TEM-1D.v1^	-	CTX-M-15	-	-	SHV-28.v1^
KLE_EA1584AA_AS	ERR3891010	2018	Asia	Saudi Arabia	0	Klebsiella pneumoniae	ST147	3	K64	O2ac	85	295709	587020	5644840	0	3	11	12	-	-	-	-	-	-	wzi64	aac(6')-Ib-cr.v2	-	-	-	-	ereA2;ereB	CatB4.v1;catA1*	arr-2	sul1	-	-	dfrA5	OXA-1;TEM-1D.v1^	-	CTX-M-15	-	OXA-48	SHV-11.v1^
KLE_EA1585AA_AS	ERR3891011	2018	Asia	Saudi Arabia	0	Klebsiella pneumoniae	ST377	71	unknown (KL102)	O2afg	101	177499	469554	5689710	1	3	8	10	ybt 13; ICEKp2 (truncated)	-	-	-	-	-	wzi173	aac(3)-IIa.v1^;aadA^;strA.v1;strB.v1	-	-	-	-	-	catA1*	-	sul1*?;sul2	-	-	dfrA15.v2	-	-	CTX-M-15	-	OXA-48	SHV-110
KLE_EA1586AA_AS	ERR3891012	2018	Asia	Saudi Arabia	0	Klebsiella pneumoniae	ST14	10	K2	O1	93	213574	700459	5587245	1	1	9	17	ybt 14; ICEKp5	-	-	-	-	-	wzi2	aac(3)-IId^;aac(6')-Ib-cr.v2;aadA*;sat-2;strA.v1*;strB.v1*	-	-	-	-	ereA2*	CatB4.v1;catA1^;cmlA5	arr-2	sul1*;sul2	-	-	dfrA1.v1	OXA-1;TEM-1D.v1^	-	CTX-M-15	-	-	-
KLE_EA1587AA_AS	ERR3891013	2018	Asia	Saudi Arabia	0	Klebsiella pneumoniae	ST45	97	K43	O2a	140	258919	501969	5543321	1	3	8	8	ybt 10; ICEKp4	-	-	-	-	-	wzi121	aadA*	-	-	qnrB1.v2^	-	-	CatB4.v1	-	-	-	-	dfrA14.v2*	OXA-1;OXA-9.v1	-	CTX-M-15	-	OXA-48	SHV-1
KLE_EA1588AA_AS	ERR3891014	2018	Asia	Saudi Arabia	0	Klebsiella pneumoniae	ST2096	10	K64	O1	113	240299	698156	5826776	4	2	10	16	ybt 14; ICEKp5	-	iuc 1	-	-	rmpA2_8-60%	wzi64	aac(6')-Ib-cr.v2;aadA2^;armA;sat-2	-	-	-	-	mphE.v2^;msrE	CatB4.v1;catA1^	-	sul1	tet(D)	-	dfrA1.v1;dfrA12	OXA-1;TEM-1D.v1^	-	CTX-M-15	-	OXA-232	SHV-28.v1^
KLE_EA1589AA_AS	ERR3891015	2018	Asia	Saudi Arabia	0	Klebsiella pneumoniae	ST610	3669	K55	O3/O3a	102	322068	1559656	5412073	1	2	9	13	ybt 9; ICEKp3	-	-	-	-	-	wzi305	aac(3)-IIa.v1^;aac(6')-Ib-cr.v2;strA.v1^;strB.v1	-	-	qnrB1.v2^	-	-	CatB4.v1	-	sul2	tet(A).v1	-	dfrA14.v2*	OXA-1^;TEM-1D.v1^	-	CTX-M-15	-	OXA-48	SHV-11.v1^
KLE_EA1590AA_AS	ERR3891016	2018	Asia	Saudi Arabia	0	Klebsiella pneumoniae	ST15	10	K48	O1	81	284598	766940	5527737	1	1	9	10	ybt 10; ICEKp4	-	-	-	-	-	wzi151	aac(6')-Ib-cr.v2;aadA2^	-	-	-	-	mphA	CatB4.v1	-	sul1	tet(A).v1	-	dfrA12	OXA-1;TEM-1D.v1^	-	CTX-M-15	-	-	SHV-28.v1^
KLE_EA1591AA_AS	ERR3891017	2018	Asia	Saudi Arabia	0	Klebsiella pneumoniae	ST4998	20375	unknown (K17)	O1	53	368095	690815	5364856	0	0	5	6	-	-	-	-	-	-	wzi137	aadA2^	-	-	-	-	mphA	-	-	sul1;sul2	tet(D)	-	dfrA12	-	-	-	-	-	SHV-1^
KLE_EA1592AA_AS	ERR3891018	2018	Asia	Saudi Arabia	0	Klebsiella pneumoniae	ST14	10	K2	O1	148	213264	770652	5918565	1	2	10	22	ybt 14; ICEKp5	-	-	-	-	-	wzi2	aac(3)-IId^;aac(6')-Ib-cr.v2;aadA*;aadA2^;aph(3')-VI?;armA;sat-2	-	-	-	-	ereA2*;ermB.v1*;mphE.v2^;msrE	CatB4.v1;catA1^;cmlA5	arr-2	sul1	-	-	dfrA1.v1;dfrA12	OXA-1;TEM-1D.v1^	-	CTX-M-15	-	NDM-1	-
KLE_EA1593AA_AS	ERR3891019	2018	Asia	Saudi Arabia	0	Klebsiella pneumoniae	ST405	81	unknown (KL151)	O4	98	372172	551755	5689541	1	1	8	12	ybt 13; ICEKp2	-	-	-	-	-	wzi424	aac(3)-IIa.v1^;aac(6')-Ib-cr.v2;strA.v1^;strB.v1	-	-	qnrB1.v2^	-	-	CatB4.v1	-	sul2	tet(A).v1	-	dfrA14.v2*	OXA-1;TEM-1D.v1^	-	CTX-M-15	-	-	SHV-76^
KLE_EA1595AA_AS	ERR3891021	2018	Asia	Saudi Arabia	0	Klebsiella pneumoniae	ST14	10	K2	O1	147	200426	770652	5907218	1	2	9	20	ybt 14; ICEKp5	-	-	-	-	-	wzi2	aac(3)-IId^;aac(6')-Ib-cr.v2;aph(3')-VI;armA;sat-2;strA.v1*;strB.v1*	-	-	-	-	ermB.v1*;mphE.v2^;msrE	CatB4.v1;catA1^	-	sul1;sul2	-	-	dfrA1.v1;dfrA12	OXA-1;TEM-1D.v1^	-	CTX-M-15	-	NDM-1	-
KLE_EA1596AA_AS	ERR3891022	2018	Asia	Saudi Arabia	0	Klebsiella pneumoniae	ST101	78	K17	O1	81	323100	788325	5583857	1	3	9	11	ybt 9; ICEKp3	-	-	-	-	-	wzi137	aac(6')-Ib'.v1;aadA*;aph(3')-VI	-	-	qnrS1	-	mphA	-	-	-	tet(D)	-	dfrA14.v2*	OXA-9.v1;TEM-1D.v1^	-	CTX-M-15	-	NDM-1	SHV-1^
KLE_EA1597AA_AS	ERR3891023	2018	Asia	Saudi Arabia	0	Klebsiella pneumoniae	ST14	10	K2	O1	135	178972	452359	5884984	1	2	9	18	ybt 14; ICEKp5	-	-	-	-	-	wzi2	aac(3)-IId^;aac(6')-Ib-cr.v2;aadA2^;aph(3')-VI?;armA;sat-2	-	-	-	-	ermB.v1*;mphE.v2^;msrE	CatB4.v1;catA1^	-	sul1;sul1	-	-	dfrA1.v1;dfrA12	OXA-1	-	CTX-M-15	-	NDM-1	SHV-28.v1^
KLE_EA1598AA_AS	ERR3891024	2018	Asia	Saudi Arabia	0	Klebsiella pneumoniae	ST307	148	unknown (KL102)	O2afg	92	225545	927210	5678430	0	3	8	7	-	-	-	-	-	-	wzi173	aac(3)-IIa.v1*;aadA2	-	-	-	-	ereA*	catA1^	-	sul1	-	-	dfrA32	-	-	-	-	OXA-48	SHV-28.v1^
KLE_EA1599AA_AS	ERR3891025	2018	Asia	Saudi Arabia	0	Klebsiella pneumoniae	ST14	10	K2	O1	135	316507	770508	5897085	1	2	9	17	ybt 14; ICEKp5	-	-	-	-	-	wzi2	aac(3)-IId^;aac(6')-Ib-cr.v2;aadA2^;aph(3')-VI?;armA;sat-2	-	-	-	-	mphE.v2^;msrE	CatB4.v1;catA1^	-	sul1	-	-	dfrA1.v1;dfrA12	OXA-1;TEM-1D.v1^	-	CTX-M-15	-	NDM-1	-
KLE_EA1600AA_AS	ERR3891026	2018	Asia	Saudi Arabia	0	Klebsiella pneumoniae	ST14	10	K2	O1	111	210788	559654	5781876	1	2	9	17	ybt 14; ICEKp5	-	-	-	-	-	wzi2	aac(6')-Ib-cr.v2;aadA2^;aph(3')-VI;armA;sat-2	-	-	-	-	mphE.v2^;msrE	CatB4.v1;catA1^	-	sul1	-	-	dfrA1.v1;dfrA12	OXA-1;TEM-1D.v1^	-	CTX-M-15	-	NDM-1;OXA-48	SHV-28.v1^
KLE_EA1602AA_AS	ERR3891028	2018	Asia	Saudi Arabia	0	Klebsiella pneumoniae	ST14	10	K2	O1	119	240371	770652	5675200	0	3	9	14	-	-	-	-	-	-	wzi2	aac(6')-Ib-cr.v2;aadA2^;aph(3')-VI;armA;sat-2	-	-	-	-	mphE.v2^;msrE	CatB4.v1;catA1^	-	sul1	-	-	dfrA1.v1;dfrA12	OXA-1	-	-	-	NDM-1	SHV-28.v1^
KLE_EA1603AA_AS	ERR3891029	2018	Asia	Saudi Arabia	0	Klebsiella pneumoniae	ST2096	10	K64	O1	63	345691	770672	5445719	1	3	6	5	ybt 14; ICEKp5 (truncated)	-	-	-	-	-	wzi64	aac(6')-Ib-cr.v2;sat-2	-	-	-	-	-	-	-	-	-	-	dfrA1.v1	OXA-1	-	-	-	OXA-232	SHV-28.v1^
KLE_EA1604AA_AS	ERR3891030	2018	Asia	Saudi Arabia	0	Klebsiella pneumoniae	ST377	71	unknown (KL102)	O2afg	112	198841	468111	5702342	1	3	8	10	ybt 13; ICEKp2 (truncated)	-	-	-	-	-	wzi173	aac(3)-IIa.v1^;aadA^;strA.v1;strB.v1	-	-	-	-	-	catA1*	-	sul1*?;sul2	-	-	dfrA15.v2	-	-	CTX-M-15	-	OXA-48	SHV-110
KLE_EA1605AA_AS	ERR3891031	2018	Asia	Saudi Arabia	0	Klebsiella pneumoniae	ST2096	10	K64	O1	71	325953	770671	5680976	4	2	8	13	ybt 14; ICEKp5	-	iuc 1	-	-	rmpA2_8-60%	wzi64	aac(6')-Ib-cr.v2;aadA2^;armA;sat-2	-	-	-	-	mphE.v2^;msrE	CatB4.v1	-	sul1	-	-	dfrA1.v1;dfrA12;dfrA14.v2*	OXA-1	-	-	-	OXA-232	SHV-28.v1^
KLE_EA1606AA_AS	ERR3891032	2018	Asia	Saudi Arabia	0	Klebsiella pneumoniae	ST2096	10	K64	O1	78	335160	718004	5497656	1	0	5	6	ybt 14; ICEKp5	-	-	-	-	-	wzi64	aac(6')-Ib-cr.v2;sat-2	-	-	-	-	-	CatB4.v1;catA1^	-	-	-	-	dfrA1.v1	OXA-1	-	-	-	-	SHV-28.v1^
KLE_EA1607AA_AS	ERR3891033	2018	Asia	Saudi Arabia	0	Klebsiella pneumoniae	ST2096	10	K64	O1	110	234562	463725	5843454	4	2	10	16	ybt 14; ICEKp5	-	iuc 1	-	-	rmpA2_8-60%	wzi64	aac(6')-Ib-cr.v2;aadA2^;armA;sat-2	-	-	-	-	mphE.v2^;msrE	CatB4.v1;catA1^	-	sul1	tet(D)	-	dfrA1.v1;dfrA12	OXA-1;TEM-1D.v1^	-	CTX-M-15	-	OXA-232	SHV-28.v1^
KLE_EA1608AA_AS	ERR3891034	2018	Asia	Saudi Arabia	0	Klebsiella pneumoniae	ST2096	10	K64	O1	63	345691	770672	5438974	1	0	5	4	ybt 14; ICEKp5 (truncated)	-	-	-	-	-	wzi64	aac(6')-Ib-cr.v2;sat-2	-	-	-	-	-	-	-	-	-	-	dfrA1.v1	OXA-1	-	-	-	-	SHV-28.v1^
KLE_EA1609AA_AS	ERR3891035	2018	Asia	Saudi Arabia	0	Klebsiella pneumoniae	ST14	10	K2	O1	116	240371	770535	5747836	1	2	9	14	ybt 14; ICEKp5	-	-	-	-	-	wzi2	aac(6')-Ib-cr.v2;aadA2^;armA;sat-2	-	-	-	-	mphE.v2^;msrE	CatB4.v1	-	sul1	-	-	dfrA1.v1;dfrA12	OXA-1;TEM-1D.v1^	-	CTX-M-15	-	OXA-48	SHV-28.v1^
KLE_EA1610AA_AS	ERR3891036	2018	Asia	Saudi Arabia	0	Klebsiella pneumoniae	ST2096	10	K64	O1	76	345691	770552	5550230	1	2	6	7	ybt 14; ICEKp5	-	-	-	-	-	wzi64	aac(6')-Ib-cr.v2;sat-2	-	-	-	-	-	CatB4.v1;catA1^	-	-	-	-	dfrA1.v1	OXA-1	-	-	-	OXA-232	SHV-28.v1^
KLE_EA1611AA_AS	ERR3891037	2018	Asia	Saudi Arabia	0	Klebsiella pneumoniae	ST20-1LV	52	K18	O1	125	286177	425571	5258162	0	1	6	8	-	-	-	-	-	-	-	aac(3)-IIa.v1^;strA.v1^;strB.v1	-	-	qnrB1.v2^	-	-	-	-	sul2	-	-	dfrA14.v2*	TEM-1D.v1^	-	CTX-M-15	-	-	SHV-187
KLE_EA1612AA_AS	ERR3891038	2018	Asia	Saudi Arabia	0	Klebsiella pneumoniae	ST2096	10	K64	O1	111	345691	770541	5853236	4	2	10	17	ybt 14; ICEKp5	-	iuc 1	-	-	rmpA2_8-60%	wzi64	aac(6')-Ib-cr.v2;aadA2^;armA;sat-2	-	-	-	-	mphE.v2^;msrE	CatB4.v1;catA1^	-	sul1	tet(D)	-	dfrA1.v1;dfrA12;dfrA14.v2*	OXA-1;TEM-1D.v1^	-	CTX-M-15	-	OXA-232	SHV-28.v1^
KLE_EA1613AA_AS	ERR3891039	2018	Asia	Saudi Arabia	0	Klebsiella pneumoniae	ST14	10	K2	O1	115	211185	559726	5782073	1	2	9	17	ybt 14; ICEKp5	-	-	-	-	-	wzi2	aac(6')-Ib-cr.v2;aadA2^;aph(3')-VI;armA;sat-2	-	-	-	-	mphE.v2^;msrE	CatB4.v1;catA1^	-	sul1	-	-	dfrA1.v1;dfrA12	OXA-1;TEM-1D.v1^	-	CTX-M-15	-	NDM-1;OXA-48	SHV-28.v1^
KLE_EA1614AA_AS	ERR3891040	2018	Asia	Saudi Arabia	0	Klebsiella pneumoniae	ST307	148	unknown (KL102)	O2afg	108	214826	689044	5661561	0	2	2	1	-	-	-	-	-	-	wzi173	-	-	-	-	-	-	-	-	-	-	-	-	-	-	-	-	OXA-48	SHV-28.v1^
KLE_EA1615AA_AS	ERR3891041	2018	Asia	Saudi Arabia	0	Klebsiella pneumoniae	ST2096	10	K64	O1	116	200512	697337	5752008	4	2	10	16	ybt 14; ICEKp5	-	iuc 1	-	-	rmpA2_8-60%	wzi64	aac(6')-Ib-cr.v2;aadA2^;armA*;sat-2	-	-	-	-	mphE.v2^;msrE	CatB4.v1	-	sul1	tet(D)	-	dfrA1.v1;dfrA12;dfrA14.v2*	OXA-1;TEM-1D.v1^	-	CTX-M-15	-	OXA-232	SHV-28.v1^
KLE_EA1616AA_AS	ERR3891042	2018	Asia	Saudi Arabia	0	Klebsiella pneumoniae	ST2096	10	K64	O1	109	200814	388241	5752447	4	2	10	16	ybt 14; ICEKp5	-	iuc 1	-	-	rmpA2_8-60%	wzi64	aac(6')-Ib-cr.v2;aadA2^;armA*;sat-2	-	-	-	-	mphE.v2^;msrE	CatB4.v1?	-	sul1	tet(D)	-	dfrA1.v1;dfrA12;dfrA14.v2*	OXA-1;TEM-1D.v1^	-	CTX-M-15	-	OXA-232	SHV-28.v1^
KLE_EA1617AA_AS	ERR3891043	2018	Asia	Saudi Arabia	0	Klebsiella pneumoniae	ST2096	10	K64	O1	83	327653	770508	5682225	3	2	10	16	-	-	iuc 1	-	-	rmpA2_8-60%	wzi64	aac(6')-Ib-cr.v2;aadA2^;armA;sat-2	-	-	-	-	mphE.v2^;msrE	CatB4.v1	-	sul1	tet(D)	-	dfrA1.v1;dfrA12;dfrA14.v2*	OXA-1;TEM-1D.v1^	-	CTX-M-15	-	OXA-232	SHV-28.v1^
KLE_EA1618AA_AS	ERR3891044	2018	Asia	Saudi Arabia	0	Klebsiella pneumoniae	ST101	78	K17	O1	138	136153	359268	5801259	4	1	6	9	ybt 9; ICEKp3	-	iuc 1	-	-	rmpA2_6*-47%	wzi137	aph3-Ia.v1^;armA	-	-	-	-	mphA;mphE.v2;msrE	-	-	sul1;sul2	-	-	dfrA5	-	-	CTX-M-15	-	-	SHV-1^
KLE_EA1619AA_AS	ERR3891045	2018	Asia	Saudi Arabia	0	Klebsiella pneumoniae	ST11	8	K14	O3b	135	211629	565606	5887072	1	2	8	12	ybt 8; ICEKp9	-	-	-	-	-	wzi14	aac(6')-Ib-cr.v2;aadA2^;strA.v1*;strB.v1*	-	-	qnrS1	-	mphA	-	-	sul1;sul2	-	-	dfrA12	CMY-2.v2	-	CTX-M-15	-	OXA-48	SHV-155?
KLE_EA1620AA_AS	ERR3891046	2018	Asia	Saudi Arabia	0	Klebsiella pneumoniae	ST2096	10	K64	O1	89	200404	769994	5682509	3	2	10	16	-	-	iuc 1	-	-	rmpA2_8-60%	wzi64	aac(6')-Ib-cr.v2;aadA2^;armA*;sat-2	-	-	-	-	mphE.v2^;msrE	CatB4.v1	-	sul1	tet(D)	-	dfrA1.v1;dfrA12;dfrA14.v2*	OXA-1;TEM-1D.v1^	-	CTX-M-15	-	OXA-232	SHV-28.v1^
KLE_EA1621AA_AS	ERR3891047	2018	Asia	Saudi Arabia	0	Klebsiella pneumoniae	ST2096	10	K64	O1	123	200701	769387	5834259	4	2	10	17	ybt 14; ICEKp5	-	iuc 1	-	-	rmpA2_8-60%	wzi64	aac(6')-Ib-cr.v2;aadA2^;armA*;sat-2	-	-	-	-	mphE.v2^;msrE	CatB4.v1?;catA1^	-	sul1	tet(D)	-	dfrA1.v1;dfrA12;dfrA14.v2*	OXA-1;TEM-1D.v1^	-	CTX-M-15	-	OXA-232	SHV-28.v1^
KLE_EA1622AA_AS	ERR3891048	2018	Asia	Saudi Arabia	0	Klebsiella pneumoniae	ST2096	10	K64	O1	100	210680	770127	5752960	4	2	10	16	ybt 14; ICEKp5	-	iuc 1	-	-	rmpA2_8-60%	wzi64	aac(6')-Ib-cr.v2;aadA2^;armA*;sat-2	-	-	-	-	mphE.v2^;msrE	CatB4.v1	-	sul1	tet(D)	-	dfrA1.v1;dfrA12;dfrA14.v2*	OXA-1;TEM-1D.v1^	-	CTX-M-15	-	OXA-232	SHV-28.v1^
KLE_EA1623AA_AS	ERR3891049	2018	Asia	Saudi Arabia	0	Klebsiella pneumoniae	ST2096	10	unknown (KL107)	unknown (O1)	384	66044	350153	5828701	4	2	7	11	ybt 14; ICEKp5	-	iuc 1	-	-	rmpA2_8*-0%	wzi64	aac(6')-Ib-cr.v2;aadA2^;aph3-Ia.v1*?;armA;sat-2	-	-	-	-	-	catA1^	-	sul1	-	-	dfrA1.v1;dfrA12	OXA-1	-	-	-	OXA-232	SHV-28.v1^
KLE_EA1624AA_AS	ERR3891050	2018	Asia	Saudi Arabia	0	Klebsiella pneumoniae	ST2096	10	unknown (K64)	O1	289	68218	199724	5797443	4	1	9	16	ybt 14; ICEKp5	-	iuc 1 (truncated)	-	-	rmpA2_8-60%	wzi64	aac(6')-Ib-cr.v2;aadA2^;armA;sat-2	-	-	-	-	mphE.v2^;msrE	CatB4.v1?;catA1^	-	sul1	tet(D)	-	dfrA1.v1;dfrA12;dfrA14.v2*	OXA-1;TEM-1D.v1^	-	CTX-M-15	-	-	SHV-28.v1^
KLE_EA1625AA_AS	ERR3891051	2018	Asia	Saudi Arabia	0	Klebsiella pneumoniae	ST2096	10	K64	O1	111	192757	544801	5743654	4	2	8	12	ybt 14; ICEKp5	-	iuc 1	-	-	rmpA2_8-60%	wzi64	aac(6')-Ib-cr.v2;aadA2^;armA;sat-2	-	-	-	-	mphE.v2^;msrE	CatB4.v1?	-	sul1	-	-	dfrA1.v1;dfrA12	OXA-1	-	-	-	OXA-48	SHV-28.v1^
KLE_EA1626AA_AS	ERR3891052	2018	Asia	Saudi Arabia	0	Klebsiella pneumoniae	ST14	10	K2	O1	113	210538	770366	5573118	0	2	9	12	-	-	-	-	-	-	wzi2	aac(6')-Ib-cr.v2;aadA2^;armA	-	-	-	-	mphE.v2^;msrE	CatB4.v1	-	sul1	-	-	dfrA12	OXA-1;TEM-1D.v1^	-	CTX-M-15	-	OXA-48	SHV-28.v1^
KLE_EA1627AA_AS	ERR3891053	2018	Asia	Saudi Arabia	0	Klebsiella pneumoniae	ST2096	10	unknown (K64)	O1	320	52265	227866	5827812	4	2	9	16	ybt 14; ICEKp5	-	iuc 1 (incomplete)	-	-	rmpA2_8-60%	wzi64	aac(6')-Ib-cr.v2;aadA2^;armA;sat-2	-	-	-	-	mphE.v2^;msrE	CatB4.v1?;catA1^	-	sul1	-	-	dfrA1.v1;dfrA12;dfrA14.v2*	OXA-1;TEM-1D.v1^	-	CTX-M-15	-	OXA-232	SHV-28.v1^
KLE_EA1628AA_AS	ERR3891054	2018	Asia	Saudi Arabia	0	Klebsiella pneumoniae	ST2096	10	K64	O1	97	200285	717444	5734402	4	2	8	12	ybt 14; ICEKp5	-	iuc 1	-	-	rmpA2_8-60%	wzi64	aac(6')-Ib-cr.v2;aadA2^;armA;sat-2	-	-	-	-	mphE.v2^;msrE	CatB4.v1	-	sul1	-	-	dfrA1.v1;dfrA12	OXA-1	-	-	-	OXA-48	SHV-28.v1^
KLE_EA1629AA_AS	ERR3891055	2018	Asia	Saudi Arabia	0	Klebsiella pneumoniae	ST15	10	K24	O1	153	166699	333162	5679385	1	2	7	10	ybt 10; ICEKp4	-	-	-	-	-	wzi24	aac(6')-Ib'.v1;aph(3')-VI	-	-	qnrS1	-	-	-	-	sul1^	-	-	dfrA15.v2	OXA-9.v1;TEM-1D.v1^	-	CTX-M-15	-	NDM-1;OXA-48	SHV-28.v1^
KLE_EA1630AA_AS	ERR3891056	2018	Asia	Saudi Arabia	0	Klebsiella pneumoniae	ST147	3	K64	O2a	121	227905	637478	5721922	1	2	10	14	ybt 10; ICEKp4	-	-	-	-	-	wzi64	aac(3)-IIa.v1^;aph3-Ia.v1^;rmtF	-	-	qnrB1.v2^	-	mphA	CatB4.v1;catII.2*	arr-2	sul1	-	-	dfrA12;dfrA14.v2*	OXA-1	-	CTX-M-15	-	OXA-48	SHV-11.v1^
KLE_EA1631AA_AS	ERR3891057	2018	Asia	Saudi Arabia	0	Klebsiella pneumoniae	ST14	10	K2	O1	120	200023	502430	5731485	1	2	9	14	ybt 14; ICEKp5	-	-	-	-	-	wzi2	aac(6')-Ib-cr.v2;aadA2^;armA;sat-2	-	-	-	-	mphE.v2^;msrE	CatB4.v1	-	sul1	-	-	dfrA1.v1;dfrA12	OXA-1;TEM-1D.v1^	-	CTX-M-15	-	OXA-48	SHV-28.v1^
KLE_EA1632AA_AS	ERR3891058	2018	Asia	Saudi Arabia	0	Klebsiella pneumoniae	ST2096	10	K64	O1	117	200392	697333	5788125	4	2	8	12	ybt 14; ICEKp5	-	iuc 1	-	-	rmpA2_8-60%	wzi64	aac(6')-Ib-cr.v2;aadA2^;armA;sat-2	-	-	-	-	mphE.v2^;msrE	CatB4.v1	-	sul1	-	-	dfrA1.v1;dfrA12	OXA-1	-	-	-	OXA-48	SHV-28.v1^
KLE_EA1633AA_AS	ERR3891059	2018	Asia	Saudi Arabia	0	Klebsiella pneumoniae	ST14	10	K2	O1	115	190972	483761	5495635	1	0	4	4	ybt 14; ICEKp5	-	-	-	-	-	wzi2	aac(6')-Ib-cr.v2;sat-2	-	-	-	-	-	-	-	-	-	-	dfrA1.v1	OXA-1	-	-	-	-	SHV-28.v1^
KLE_EA1634AA_AS	ERR3891060	2018	Asia	Saudi Arabia	0	Klebsiella pneumoniae	ST14	10	K2	O1	177	163115	502395	5762394	1	2	9	21	ybt 14; ICEKp5	-	-	-	-	-	wzi2	aac(3)-IId^;aac(6')-Ib-cr.v2;aadA*;aadA2^;aph(3')-VI;armA;sat-2;strA.v1*;strB.v1*	-	-	-	-	ereA2*;mphE.v2^;msrE	CatB4.v1?;cmlA5	arr-2	sul1;sul2	-	-	dfrA1.v1;dfrA12	OXA-1	-	-	-	NDM-1	-
KLE_EA1635AA_AS	ERR3891061	2018	Asia	Saudi Arabia	0	Klebsiella pneumoniae	ST2096	10	K64	O1	134	176063	426303	5842413	4	2	10	17	ybt 14; ICEKp5	-	iuc 1	-	-	rmpA2_8-60%	wzi64	aac(6')-Ib-cr.v2;aadA2^;armA*;sat-2	-	-	-	-	mphE.v2^;msrE	CatB4.v1?;catA1^	-	sul1	tet(D)	-	dfrA1.v1;dfrA12;dfrA14.v2*	OXA-1;TEM-1D.v1^	-	CTX-M-15	-	OXA-232	SHV-28.v1^
KLE_EA1637AA_AS	ERR3891063	2018	Asia	Saudi Arabia	0	Klebsiella pneumoniae	ST14	10	K2	O1	101	240343	696897	5651417	1	2	9	14	ybt 14; ICEKp5	-	-	-	-	-	wzi2	aac(6')-Ib-cr.v2;aadA2^;armA;sat-2	-	-	-	-	mphE.v2^;msrE	CatB4.v1?	-	sul1	-	-	dfrA1.v1;dfrA12	OXA-1;TEM-1D.v1^	-	CTX-M-15	-	OXA-48	SHV-28.v1^
KLE_EA1638AA_AS	ERR3891064	2018	Asia	Saudi Arabia	0	Klebsiella pneumoniae	ST147	3	K64	O2a	79	342819	589352	5535836	0	2	9	10	-	-	-	-	-	-	wzi64	aac(3)-IIa.v1^;aac(6')-Ib-cr.v2;aadA5	-	-	-	-	mphA	CatB4.v1	-	sul1	-	-	dfrA17	OXA-1	-	CTX-M-15	-	OXA-48	SHV-11.v1^
KLE_EA1639AA_AS	ERR3891065	2018	Asia	Saudi Arabia	0	Klebsiella pneumoniae	ST101	78	K17	O1	110	247994	788153	5613229	1	3	8	11	ybt 9; ICEKp3 (truncated)	-	-	-	-	-	wzi137	aac(6')-Ib'.v1;aadA*;aph(3')-VI	-	-	qnrS1	-	mphA	-	-	-	tet(D)	-	-	OXA-9.v1;TEM-1D.v1^	-	CTX-M-15	-	NDM-1;OXA-48	SHV-1^
KLE_EA1640AA_AS	ERR3891066	2018	Asia	Saudi Arabia	0	Klebsiella pneumoniae	ST2096	10	K64	O1	370	36549	153514	5765723	4	2	10	16	ybt 14; ICEKp5	-	iuc 1	-	-	rmpA2_8-60%	-	aac(6')-Ib-cr.v2;aadA2^;armA*;sat-2	-	-	-	-	mphE.v2^;msrE	CatB4.v1?	-	sul1	tet(D)	-	dfrA1.v1;dfrA12;dfrA14.v2*	OXA-1;TEM-1D.v1^	-	CTX-M-15	-	OXA-232	SHV-28.v1^
KLE_EA1641AA_AS	ERR3891067	2018	Asia	Saudi Arabia	0	Klebsiella pneumoniae	ST14	10	K2	O1	206	114579	478198	5994145	1	2	11	24	ybt 14; ICEKp5	-	-	-	-	-	wzi2	aac(3)-IId^;aac(6')-Ib-cr.v2;aadA*;aadA2^;aph(3')-VI;aph3-Ia.v1*?;armA;sat-2;strA.v1*;strB.v1*	-	-	-	-	ereA2*;mphE.v2^;msrE	CatB4.v1?;cmlA5	arr-2	sul1;sul2	tet(A).v1*	-	dfrA1.v1;dfrA12	OXA-1	-	CTX-M-15	-	NDM-1	-
KLE_EA1642AA_AS	ERR3891068	2018	Asia	Saudi Arabia	0	Klebsiella pneumoniae	ST2096	10	K64	O1	109	178964	523467	5748796	4	2	8	12	ybt 14; ICEKp5	-	iuc 1	-	-	rmpA2_8-60%	wzi64	aac(6')-Ib-cr.v2;aadA2^;armA;sat-2	-	-	-	-	mphE.v2^;msrE	CatB4.v1?	-	sul1	-	-	dfrA1.v1;dfrA12	OXA-1	-	-	-	OXA-48	SHV-28.v1^
KLE_EA1643AA_AS	ERR3891069	2018	Asia	Saudi Arabia	0	Klebsiella pneumoniae	ST2096	10	K64	O1	103	200404	770629	5700765	4	3	10	13	ybt 14; ICEKp5	-	iuc 1	-	-	rmpA2_8-60%	wzi64	aac(6')-Ib-cr.v2;aadA2^;armA;sat-2	-	-	-	-	mphE.v2^;msrE	CatB4.v1	-	sul1	-	-	dfrA1.v1;dfrA12	OXA-1	-	CTX-M-15	-	OXA-232	SHV-28.v1^
KLE_EA1644AA_AS	ERR3891070	2018	Asia	Saudi Arabia	0	Klebsiella pneumoniae	ST2096	10	K64	O1	112	200011	595640	5741169	4	2	8	12	ybt 14; ICEKp5 (truncated)	-	iuc 1	-	-	rmpA2_8-60%	wzi64	aac(6')-Ib-cr.v2;aadA2*;armA;sat-2	-	-	-	-	mphE.v2^;msrE	CatB4.v1	-	sul1	-	-	dfrA1.v1;dfrA12	OXA-1	-	-	-	OXA-48	SHV-28.v1^
KLE_EA1645AA_AS	ERR3891020	2018	Asia	Saudi Arabia	0	Klebsiella pneumoniae	ST45	97	K43	O2a	118	219454	501693	5530146	1	2	5	7	ybt 10; ICEKp4	-	-	-	-	-	wzi121	aadA*	-	-	-	-	-	CatB4.v1	-	-	-	-	-	OXA-1;OXA-9.v1;TEM-1D.v1^	-	CTX-M-15	-	OXA-48	SHV-1
KLE_EA1646AA_AS	ERR3891071	2018	Asia	Saudi Arabia	0	Klebsiella pneumoniae	ST2096	10	unknown (K64)	O2a	584	21211	100729	5779842	4	2	8	12	ybt 14; ICEKp5 (incomplete)	-	iuc 1	-	-	rmpA2_8-60%	wzi64	aac(6')-Ib-cr.v2;aadA2^;armA;sat-2	-	-	-	-	mphE.v2^;msrE	CatB4.v1?	-	sul1	-	-	dfrA1.v1;dfrA12	OXA-1	-	-	-	OXA-48	SHV-28.v1^
KLE_EA1647AA_AS	ERR3891072	2018	Asia	Saudi Arabia	0	Klebsiella pneumoniae	ST2096	10	K64	O1	84	210526	717742	5454344	1	2	5	5	ybt 14; ICEKp5	-	-	-	-	-	wzi64	aac(6')-Ib-cr.v2;sat-2	-	-	-	-	-	-	-	-	-	-	dfrA1.v1	OXA-1	-	-	-	OXA-48	SHV-28.v1^
KLE_EA1648AA_AS	ERR3891073	2018	Asia	Saudi Arabia	0	Klebsiella pneumoniae	ST2096	10	K64	O1	120	194522	502903	5549498	1	2	6	7	ybt 14; ICEKp5	-	-	-	-	-	wzi64	aac(6')-Ib-cr.v2;sat-2	-	-	-	-	-	CatB4.v1?;catA1^	-	-	-	-	dfrA1.v1	OXA-1	-	-	-	OXA-232	SHV-28.v1^
KLE_EA1649AA_AS	ERR3891074	2018	Asia	Saudi Arabia	0	Klebsiella pneumoniae	ST14	10	K2	O1	213	165901	421459	6091326	1	3	12	21	ybt 14; ICEKp5	-	-	-	-	-	wzi2	aac(3)-IId*?;aac(6')-Ib-cr.v2;aadA*;aadA2;sat-2	mcr-1.1	-	-	-	ereA*;ereA2*;ermB.v1*	CatB4.v1?;catA1^;cmlA5	arr-2	sul1	tet(A).v1	-	dfrA1.v1;dfrA32	OXA-1;TEM-1D.v1^	-	CTX-M-15	-	NDM-1	SHV-28.v1^
KLE_EA1650AA_AS	ERR3891075	2018	Asia	Saudi Arabia	0	Klebsiella quasipneumoniae subsp. similipneumoniae	ST3510	15329	unknown (KL177)	O5	210	236219	621454	5580949	0	2	9	14	-	-	-	-	-	-	-	aac(3)-IIa.v1^;aac(6')-Ib-cr.v2;strA.v1^;strB.v1	-	-	qnrB1.v2^	-	-	CatB4.v1	-	sul2	tet(A).v1	-	dfrA14.v2*	OXA-1;TEM-1D.v1^	-	CTX-M-14^;CTX-M-15	-	KPC-2	OKP-B-3*
KLE_EA1651AA_AS	ERR3891076	2018	Asia	Saudi Arabia	0	Klebsiella pneumoniae	ST2096	10	K64	O1	138	200400	717551	5793761	4	1	9	16	ybt 14; ICEKp5	-	iuc 1	-	-	rmpA2_8-60%	wzi64	aac(6')-Ib-cr.v2;aadA2^;armA;sat-2	-	-	-	-	mphE.v2^;msrE	CatB4.v1;catA1^	-	sul1	tet(D)	-	dfrA1.v1;dfrA12;dfrA14.v2*	OXA-1;TEM-1D.v1^	-	CTX-M-15	-	-	SHV-28.v1^
KLE_EA1652AA_AS	ERR3891077	2018	Asia	Saudi Arabia	0	Klebsiella pneumoniae	ST610	3669	K55	O3/O3a	190	101207	276466	5354838	1	1	8	12	ybt 9; ICEKp3	-	-	-	-	-	wzi305	aac(3)-IIa.v1^;aac(6')-Ib-cr.v2;strA.v1^;strB.v1	-	-	qnrB1.v2^	-	-	CatB4.v1	-	sul2	tet(A).v1	-	dfrA14.v2*	OXA-1^;TEM-1D.v1^	-	CTX-M-15	-	-	SHV-11.v1^
KLE_EA1653AA_AS	ERR3891078	2018	Asia	Saudi Arabia	0	Klebsiella pneumoniae	ST2096	10	K64	O1	116	200400	696735	5754147	4	2	10	16	ybt 14; ICEKp5	-	iuc 1	-	-	rmpA2_8-60%	wzi64	aac(6')-Ib-cr.v2;aadA2^;armA*;sat-2	-	-	-	-	mphE.v2^;msrE	CatB4.v1	-	sul1	tet(D)	-	dfrA1.v1;dfrA12;dfrA14.v2*	OXA-1;TEM-1D.v1^	-	CTX-M-15	-	OXA-232	SHV-28.v1^
KLE_EA1654AA_AS	ERR3891079	2018	Asia	Saudi Arabia	0	Klebsiella pneumoniae	ST2096	10	K64	O1	96	203232	717452	5717614	4	2	8	12	ybt 14; ICEKp5	-	iuc 1	-	-	rmpA2_8-60%	wzi64	aac(6')-Ib-cr.v2;aadA2^;armA;sat-2	-	-	-	-	mphE.v2^;msrE	CatB4.v1?	-	sul1	-	-	dfrA1.v1;dfrA12	OXA-1	-	-	-	OXA-48	SHV-28.v1^
KLE_EA1655AA_AS	ERR3891080	2018	Asia	Saudi Arabia	0	Klebsiella pneumoniae	ST14-1LV	10	K2	O1	148	200506	483964	5653645	0	3	9	13	-	-	-	-	-	-	wzi2	aac(6')-Ib-cr.v2;aadA22;armA	-	-	qnrS1	-	lnuF.v1;mphE.v2^;msrE	CatB4.v1	-	sul1;sul1	-	-	dfrA12	OXA-1	-	-	-	OXA-48	-
KLE_EA1656AA_AS	ERR3891081	2018	Asia	Saudi Arabia	0	Klebsiella pneumoniae	ST11	8	K15	unknown (OL102)	122	212053	408455	5550159	1	2	4	5	ybt 9; ICEKp3	-	-	-	-	-	wzi50	aac(3)-IIa.v1^;aac(6')-Ib;rmtF	-	-	-	-	-	-	arr-2	-	-	-	-	-	-	-	-	NDM-1	-
KLE_EA1657AA_AS	ERR3891082	2018	Asia	Saudi Arabia	0	Klebsiella pneumoniae	ST147	3	K64	O2a	134	206613	708957	5671331	1	2	10	19	ybt 9; ICEKp3	-	-	-	-	-	wzi64	aac(3)-IIa.v1^;aadA*;aadA2^;aph(3')-VI;strA.v1*;strB.v1*	-	-	qnrS1	-	mphA	catB3.v2;catII.2*	arr-3	sul1;sul2	-	-	dfrA12	OXA-1;OXA-9.v1;TEM-1D.v1^	-	CTX-M-15	-	NDM-1	SHV-11.v1^
KLE_EA1658AA_AS	ERR3891083	2018	Asia	Saudi Arabia	0	Klebsiella pneumoniae	ST11	8	K14	O3b	133	164728	564485	5887426	1	2	8	12	ybt 8; ICEKp9	-	-	-	-	-	wzi14	aac(6')-Ib-cr.v2;aadA2^;strA.v1*;strB.v1*	-	-	qnrS1	-	mphA	-	-	sul1;sul2	-	-	dfrA12	CMY-2.v2	-	CTX-M-15	-	OXA-48	SHV-155?
KLE_EA1659AA_AS	ERR3891084	2018	Asia	Saudi Arabia	0	Klebsiella pneumoniae	ST353	2	unknown (KL110)	O3b	89	232919	734383	5535298	1	0	3	4	ybt 10; ICEKp4	-	-	-	-	-	wzi346	aac(3)-IId^;aadA17*	-	-	qnrS1	-	lnuF.v1	-	-	-	-	-	-	-	-	-	-	-	SHV-11.v1^
KLE_EA1660AA_AS	ERR3891085	2018	Asia	Saudi Arabia	0	Klebsiella pneumoniae	ST2096	10	K64	O1	396	68369	201861	5638256	1	2	8	10	ybt 14; ICEKp5 (incomplete)	-	-	-	-	-	wzi64	aac(6')-Ib-cr.v2;sat-2	-	-	-	-	-	CatB4.v1	-	-	tet(D)	-	dfrA1.v1;dfrA14.v2*	OXA-1;TEM-1D.v1^	-	CTX-M-15	-	OXA-232	SHV-28.v1^
KLE_EA1661AA_AS	ERR3891086	2018	Asia	Saudi Arabia	0	Klebsiella pneumoniae	ST14	10	K2	O1	108	200018	519552	5629966	4	2	8	12	ybt 14; ICEKp5	-	iuc 1	-	-	rmpA2_8-60%	wzi2	aac(6')-Ib-cr.v2;aadA2^;armA;sat-2	-	-	-	-	mphE.v2^;msrE	CatB4.v1	-	sul1	-	-	dfrA1.v1;dfrA12	OXA-1	-	-	-	OXA-48	SHV-28.v1^
KLE_EA1662AA_AS	ERR3891087	2018	Asia	Saudi Arabia	0	Klebsiella pneumoniae	ST2096	10	K64	O1	138	161744	651437	5667450	4	1	9	15	ybt 14; ICEKp5	-	iuc 1	-	-	rmpA2_8-60%	wzi64	aac(6')-Ib-cr.v2;aadA2^;armA;sat-2	-	-	-	-	mphE.v2^;msrE	CatB4.v1?;catA1^	-	sul1	tet(D)	-	dfrA1.v1;dfrA12	OXA-1;TEM-1D.v1^	-	CTX-M-15	-	-	SHV-28.v1^
KLE_EA1663AA_AS	ERR3891088	2018	Asia	Saudi Arabia	0	Klebsiella pneumoniae	ST2096	10	K64	O1	103	200408	770116	5752467	4	2	10	16	ybt 14; ICEKp5	-	iuc 1	-	-	rmpA2_8-60%	wzi64	aac(6')-Ib-cr.v2;aadA2^;armA*;sat-2	-	-	-	-	mphE.v2^;msrE	CatB4.v1	-	sul1	tet(D)	-	dfrA1.v1;dfrA12;dfrA14.v2*	OXA-1;TEM-1D.v1^	-	CTX-M-15	-	OXA-232	SHV-28.v1^
KLE_EA1664AA_AS	ERR3891089	2018	Asia	Saudi Arabia	0	Klebsiella pneumoniae	ST2096	10	K64	O1	86	246689	770557	5621943	1	0	6	6	ybt 14; ICEKp5	-	-	-	-	-	wzi64	aac(6')-Ib-cr.v2;sat-2	mcr-1.1	-	-	-	-	CatB4.v1?	-	-	-	-	dfrA1.v1	OXA-1	-	-	-	-	SHV-28.v1^
KLE_EA1665AA_AS	ERR3891090	2018	Asia	Saudi Arabia	0	Klebsiella pneumoniae	ST2096	10	K64	O1	95	200710	700750	5748362	4	2	8	12	ybt 14; ICEKp5	-	iuc 1	-	-	rmpA2_8-60%	wzi64	aac(6')-Ib-cr.v2;aadA2^;armA;sat-2	-	-	-	-	mphE.v2^;msrE	CatB4.v1	-	sul1	-	-	dfrA1.v1;dfrA12	OXA-1	-	-	-	OXA-48	SHV-28.v1^
KLE_EA1666AA_AS	ERR3891091	2018	Asia	Saudi Arabia	0	Klebsiella pneumoniae	ST110	7	unknown (KL108)	O1	167	208366	373332	5626640	0	2	9	21	-	-	-	-	-	-	wzi194	aac(3)-IIg;aac(6')-IIc;aac(6')-Ib-cr.v2;sat-2;strA.v1^;strB.v1	-	-	qnrB9.2^	-	-	CatB4.v1;catII.2*	-	sul1^;sul2	tet(A).v1	-	dfrA1.v1;dfrA14.v2*;dfrA30*	DHA-1*;OXA-1;TEM-1D.v1^	-	CTX-M-15;SHV-5^	-	OXA-48	-
KLE_EA1667AA_AS	ERR3891092	2018	Asia	Saudi Arabia	0	Klebsiella pneumoniae	ST101	78	K17	O1	136	213637	470256	5718269	1	3	10	11	ybt 9; ICEKp3	-	-	-	-	-	wzi137	aac(3)-IIa.v1^;aac(6')-Ib-cr.v2	-	-	qnrS1	-	-	CatB4.v1	-	sul1	tet(D)	-	dfrA14.v2*;dfrA5	OXA-1	-	CTX-M-15	-	OXA-48	SHV-1^
KLE_EA1668AA_AS	ERR3891093	2018	Asia	Saudi Arabia	0	Klebsiella pneumoniae	ST2096	10	K64	O1	106	200520	770113	5731916	4	2	10	16	ybt 14; ICEKp5	-	iuc 1	-	-	rmpA2_8-60%	wzi64	aac(6')-Ib-cr.v2;aadA2^;armA*;sat-2	-	-	-	-	mphE.v2^;msrE	CatB4.v1	-	sul1	tet(D)	-	dfrA1.v1;dfrA12;dfrA14.v2*	OXA-1;TEM-1D.v1^	-	CTX-M-15	-	OXA-232	SHV-28.v1^
KLE_EA1669AA_AS	ERR3891094	2018	Asia	Saudi Arabia	0	Klebsiella pneumoniae	ST2096	10	K64	O1	105	200891	698249	5753234	4	2	8	12	ybt 14; ICEKp5	-	iuc 1	-	-	rmpA2_8-60%	wzi64	aac(6')-Ib-cr.v2;aadA2^;armA;sat-2	-	-	-	-	mphE.v2^;msrE	CatB4.v1	-	sul1	-	-	dfrA1.v1;dfrA12	OXA-1	-	-	-	OXA-48	SHV-28.v1^
KLE_EA1670AA_AS	ERR3891095	2018	Asia	Saudi Arabia	0	Klebsiella pneumoniae	ST2096	10	K64	O1	98	240267	697341	5469975	1	2	5	5	ybt 14; ICEKp5	-	-	-	-	-	wzi64	aac(6')-Ib-cr.v2;sat-2	-	-	-	-	-	-	-	-	-	-	dfrA1.v1	OXA-1	-	-	-	OXA-48	SHV-28.v1^
KLE_EA1671AA_AS	ERR3891096	2018	Asia	Saudi Arabia	0	Klebsiella pneumoniae	ST101	78	K17	O1	106	359208	702122	5613082	1	2	8	12	ybt 9; ICEKp3	-	-	-	-	-	wzi137	aac(3)-IIa.v1^;aac(6')-Ib-cr.v2;strB.v1	-	-	qnrB1.v1	-	-	CatB4.v1;catII.2*	-	sul2	-	-	dfrA14.v2*	OXA-1	-	CTX-M-14^;CTX-M-15	-	OXA-48	SHV-1^
KLE_EA1672AA_AS	ERR3891097	2018	Asia	Saudi Arabia	0	Klebsiella pneumoniae	ST2096	10	K64	O1	100	240275	770118	5649750	1	3	10	13	ybt 14; ICEKp5	-	-	-	-	-	wzi64	aac(6')-Ib-cr.v2;aadA2^;armA;sat-2	-	-	-	-	mphE.v2^;msrE	CatB4.v1	-	sul1	-	-	dfrA1.v1;dfrA12	OXA-1	-	CTX-M-15	-	OXA-48	SHV-28.v1^
KLE_EA1673AA_AS	ERR3891098	2018	Asia	Saudi Arabia	0	Klebsiella pneumoniae	ST340	8	K15	O4	370	86792	296690	5560502	1	3	9	11	ybt 13; ICEKp2	-	-	-	-	-	wzi50	aac(6')-Ib-cr.v2;aadA2^;aph(3')-VIb*;aph3-Ia.v1^;strA.v1	-	-	-	-	mphA	-	-	sul1	tet(A).v1	-	dfrA12	-	-	CTX-M-14^	-	OXA-48	SHV-11.v1
KLE_EA1674AA_AS	ERR3891099	2018	Asia	Saudi Arabia	0	Klebsiella pneumoniae	ST23	24	K1	O1	79	309950	1286444	5617345	5	0	0	0	ybt 1; ICEKp10	clb 2	iuc 1	iro 1	rmp 1; KpVP-1	rmpA2_6-60%	wzi1	-	-	-	-	-	-	-	-	-	-	-	-	-	-	-	-	-	SHV-11.v1^
KLE_EA1675AA_AS	ERR3891100	2018	Asia	Saudi Arabia	0	Klebsiella pneumoniae	ST2096	10	K64	O1	121	200520	697345	5753994	4	2	10	16	ybt 14; ICEKp5	-	iuc 1	-	-	rmpA2_8-60%	wzi64	aac(6')-Ib-cr.v2;aadA2^;armA*;sat-2	-	-	-	-	mphE.v2^;msrE	CatB4.v1	-	sul1	tet(D)	-	dfrA1.v1;dfrA12;dfrA14.v2*	OXA-1;TEM-1D.v1^	-	CTX-M-15	-	OXA-232	SHV-28.v1^
KLE_EA1676AA_AS	ERR3891101	2018	Asia	Saudi Arabia	0	Klebsiella pneumoniae	ST2096	10	K64	O1	119	200500	509230	5827992	4	2	9	14	ybt 14; ICEKp5	-	iuc 1	-	-	rmpA2_8-60%	wzi64	aac(6')-Ib-cr.v2;aadA2^;armA;sat-2	-	-	-	-	mphE.v2^;msrE	CatB4.v1?;catA1^	-	sul1	-	-	dfrA1.v1;dfrA12	OXA-1	-	CTX-M-15	-	OXA-232	SHV-28.v1^
KLE_EA1677AA_AS	ERR3891102	2018	Asia	Saudi Arabia	0	Klebsiella pneumoniae	ST2096	10	K64	O1	114	247500	697333	5746259	4	2	9	15	ybt 14; ICEKp5	-	iuc 1	-	-	rmpA2_8-60%	wzi64	aac(6')-Ib-cr.v2;aadA2^;armA;sat-2	-	-	-	-	mphE.v2^;msrE	CatB4.v1?	-	sul1	-	-	dfrA1.v1;dfrA12;dfrA14.v2*	OXA-1;TEM-1D.v1^	-	CTX-M-15	-	OXA-232	SHV-28.v1^
KLE_EA1678AA_AS	ERR3891103	2018	Asia	Saudi Arabia	0	Klebsiella pneumoniae	ST2096	10	K64	O1	120	199445	535662	5847858	4	2	10	17	ybt 14; ICEKp5	-	iuc 1	-	-	rmpA2_8-60%	wzi64	aac(6')-Ib-cr.v2;aadA2^;armA;sat-2	-	-	-	-	mphE.v2^;msrE	CatB4.v1;catA1^	-	sul1	tet(D)	-	dfrA1.v1;dfrA12;dfrA14.v2*	OXA-1;TEM-1D.v1^	-	CTX-M-15	-	OXA-232	SHV-28.v1^
KLE_EA1679AA_AS	ERR3891104	2018	Asia	Saudi Arabia	0	Klebsiella pneumoniae	ST2096	10	K64	O1	109	178988	697353	5752921	4	2	8	12	ybt 14; ICEKp5	-	iuc 1	-	-	rmpA2_8-60%	wzi64	aac(6')-Ib-cr.v2;aadA2^;armA;sat-2	-	-	-	-	mphE.v2^;msrE	CatB4.v1	-	sul1	-	-	dfrA1.v1;dfrA12	OXA-1	-	-	-	OXA-48	SHV-28.v1^
KLE_EA1680AA_AS	ERR3891105	2018	Asia	Saudi Arabia	0	Klebsiella pneumoniae	ST2096	10	K64	O1	109	200880	697353	5751907	4	2	10	16	ybt 14; ICEKp5	-	iuc 1	-	-	rmpA2_8-60%	wzi64	aac(6')-Ib-cr.v2;aadA2^;armA*;sat-2	-	-	-	-	mphE.v2^;msrE	CatB4.v1	-	sul1	tet(D)	-	dfrA1.v1;dfrA12;dfrA14.v2*	OXA-1;TEM-1D.v1^	-	CTX-M-15	-	OXA-232	SHV-28.v1^
KLE_EA1681AA_AS	ERR3891106	2018	Asia	Saudi Arabia	0	Klebsiella pneumoniae	ST10-2LV	20960	unknown (KL102)	O2a	94	333533	562889	5216595	0	0	3	3	-	-	-	-	-	-	wzi173	-	-	-	qnrB4	-	-	-	-	-	-	-	dfrA14.v2*	DHA-1	-	-	-	-	SHV-1
KLE_EA1682AA_AS	ERR3891107	2018	Asia	Saudi Arabia	0	Klebsiella pneumoniae	ST101	78	K17	O1	94	280936	496316	5636079	1	3	9	12	ybt 9; ICEKp3	-	-	-	-	-	wzi137	aac(6')-Ib'.v1;aadA*;aph(3')-VI	-	-	qnrS1	-	mphA	-	-	-	tet(D)	-	dfrA14.v2*	OXA-9.v1;TEM-1D.v1^	-	CTX-M-15	-	NDM-1;OXA-48	SHV-1^
KLE_EA1683AA_AS	ERR3891108	2018	Asia	Saudi Arabia	0	Klebsiella pneumoniae	ST2096	10	K64	O1	103	194814	595653	5740981	4	2	8	12	ybt 14; ICEKp5	-	iuc 1	-	-	rmpA2_8-60%	wzi64	aac(6')-Ib-cr.v2;aadA2^;armA;sat-2	-	-	-	-	mphE.v2^;msrE	CatB4.v1	-	sul1	-	-	dfrA1.v1;dfrA12	OXA-1	-	-	-	OXA-48	SHV-28.v1^
KLE_EA1684AA_AS	ERR3891109	2018	Asia	Saudi Arabia	0	Klebsiella pneumoniae	ST2096	10	K64	O1	106	200536	770129	5733017	4	2	10	16	ybt 14; ICEKp5	-	iuc 1	-	-	rmpA2_8-60%	wzi64	aac(6')-Ib-cr.v2;aadA2^;armA*;sat-2	-	-	-	-	mphE.v2^;msrE	CatB4.v1	-	sul1	tet(D)	-	dfrA1.v1;dfrA12;dfrA14.v2*	OXA-1;TEM-1D.v1^	-	CTX-M-15	-	OXA-232	SHV-28.v1^
KLE_EA1685AA_AS	ERR3891110	2018	Asia	Saudi Arabia	0	Klebsiella pneumoniae	ST147	3	K64	O2a	81	248155	501557	5585154	1	2	8	11	ybt 9; ICEKp3	-	-	-	-	-	wzi64	aadA*;aph(3')-VI	-	-	qnrS1	-	-	catB3.v2	arr-3	sul1	-	-	-	OXA-1;OXA-9.v1;TEM-1D.v1^	-	CTX-M-15	-	NDM-1	SHV-11.v1^
KLE_EA1686AA_AS	ERR3891111	2018	Asia	Saudi Arabia	0	Klebsiella pneumoniae	ST2096	10	K64	O1	101	200520	769994	5741566	4	2	8	13	ybt 14; ICEKp5	-	iuc 1	-	-	rmpA2_8-60%	wzi64	aac(6')-Ib-cr.v2;aadA2^;armA*;sat-2	-	-	-	-	mphE.v2^;msrE	CatB4.v1	-	sul1	-	-	dfrA1.v1;dfrA12;dfrA14.v2*	OXA-1	-	-	-	OXA-232	SHV-28.v1^
KLE_EA1687AA_AS	ERR3891112	2018	Asia	Saudi Arabia	0	Klebsiella pneumoniae	ST2096	10	K64	O1	125	178980	583584	5748511	4	2	10	16	ybt 14; ICEKp5	-	iuc 1	-	-	rmpA2_8-60%	wzi64	aac(6')-Ib-cr.v2;aadA2^;armA*;sat-2	-	-	-	-	mphE.v2^;msrE	CatB4.v1	-	sul1	tet(D)	-	dfrA1.v1;dfrA12;dfrA14.v2*	OXA-1;TEM-1D.v1^	-	CTX-M-15	-	OXA-232	SHV-28.v1^
KLE_EA1688AA_AS	ERR3891113	2018	Asia	Saudi Arabia	0	Klebsiella pneumoniae	ST643	68	unknown (KL109)	O2afg	205	188174	443580	5658720	0	0	0	0	-	-	-	-	-	-	wzi342	-	-	-	-	-	-	-	-	-	-	-	-	-	-	-	-	-	SHV-26
KLE_EA1689AA_AS	ERR3891114	2018	Asia	Saudi Arabia	0	Klebsiella pneumoniae	ST610	3669	K55	O3/O3a	102	305732	601311	5631092	1	2	9	13	ybt 9; ICEKp3	-	-	-	-	-	wzi305	aac(3)-IIa.v1^;aac(6')-Ib-cr.v2;strA.v1^;strB.v1	-	-	qnrB1.v2^	-	-	CatB4.v1?	-	sul2	tet(A).v1	-	dfrA14.v2*	OXA-1^;TEM-1D.v1^	-	CTX-M-15	-	OXA-48	SHV-11.v1^
KLE_EA1690AA_AS	ERR3891115	2018	Asia	Saudi Arabia	0	Klebsiella pneumoniae	ST2096	10	K64	O1	117	200568	717468	5742002	4	2	8	12	ybt 14; ICEKp5	-	iuc 1	-	-	rmpA2_8-60%	wzi64	aac(6')-Ib-cr.v2;aadA2^;armA;sat-2	-	-	-	-	mphE.v2^;msrE	CatB4.v1	-	sul1	-	-	dfrA1.v1;dfrA12	OXA-1	-	-	-	OXA-48	SHV-28.v1^
KLE_EA1691AA_AS	ERR3891116	2018	Asia	Saudi Arabia	0	Klebsiella pneumoniae	ST2096	10	K64	O1	97	200003	697333	5739706	4	2	9	15	ybt 14; ICEKp5	-	iuc 1	-	-	rmpA2_8-60%	wzi64	aac(6')-Ib-cr.v2;aadA2^;armA;sat-2	-	-	-	-	mphE.v2^;msrE	CatB4.v1	-	sul1	-	-	dfrA1.v1;dfrA12;dfrA14.v2*	OXA-1;TEM-1D.v1^	-	CTX-M-15	-	OXA-232	SHV-28.v1^
KLE_EA1692AA_AS	ERR3891117	2018	Asia	Saudi Arabia	0	Klebsiella pneumoniae	ST101	78	K17	O1	170	158455	456506	5888896	4	2	7	13	ybt 9; ICEKp3	-	iuc 1	-	-	rmpA2_6*-47%	wzi137	aph3-Ia.v1^;armA;strA.v1;strB.v1	-	-	-	-	mphA;mphE.v2;msrE	-	-	sul1;sul2	-	-	dfrA5	-	-	CTX-M-14^;CTX-M-15	-	OXA-48	SHV-1^
KLE_EA1693AA_AS	ERR3891118	2018	Asia	Saudi Arabia	0	Klebsiella pneumoniae	ST2096	10	K64	O1	193	146318	443749	5844812	4	2	9	16	ybt 14; ICEKp5	-	iuc 1	-	-	rmpA2_8-60%	wzi64	aac(6')-Ib-cr.v2;aadA2^;armA;sat-2	-	-	-	-	mphE.v2^;msrE	CatB4.v1?;catA1^	-	sul1	-	-	dfrA1.v1;dfrA12;dfrA14.v2*	OXA-1;TEM-1D.v1^	-	CTX-M-15	-	OXA-232	SHV-28.v1^
KLE_EA1694AA_AS	ERR3891119	2018	Asia	Saudi Arabia	0	Klebsiella pneumoniae	ST2096	10	K64	O1	150	163110	484281	5842392	4	2	10	17	ybt 14; ICEKp5	-	iuc 1	-	-	rmpA2_8-60%	wzi64	aac(6')-Ib-cr.v2;aadA2^;armA*;sat-2	-	-	-	-	mphE.v2^;msrE	CatB4.v1?;catA1^	-	sul1	tet(D)	-	dfrA1.v1;dfrA12;dfrA14.v2*	OXA-1;TEM-1D.v1^	-	CTX-M-15	-	OXA-232	SHV-28.v1^
KLE_EA1696AA_AS	ERR3891121	2018	Asia	Saudi Arabia	0	Klebsiella pneumoniae	ST2096	10	K64	O1	108	240299	770671	5846563	4	3	11	17	ybt 14; ICEKp5	-	iuc 1	-	-	rmpA2_8-60%	wzi64	aac(6')-Ib-cr.v2;aadA2^;armA*;sat-2	-	-	-	-	mphE.v2^;msrE	CatB4.v1;catA1^	-	sul1	tet(D)	-	dfrA1.v1;dfrA12;dfrA14.v2*	OXA-1;TEM-1D.v1^	-	CTX-M-15	-	OXA-232	SHV-28.v1^
KLE_EA1697AA_AS	ERR3891122	2018	Asia	Saudi Arabia	0	Klebsiella pneumoniae	ST2096	10	K64	O1	92	328864	698272	5762729	4	2	10	16	ybt 14; ICEKp5	-	iuc 1	-	-	rmpA2_8-60%	wzi64	aac(6')-Ib-cr.v2;aadA2^;armA*;sat-2	-	-	-	-	mphE.v2^;msrE	CatB4.v1	-	sul1	tet(D)	-	dfrA1.v1;dfrA12;dfrA14.v2*	OXA-1;TEM-1D.v1^	-	CTX-M-15	-	OXA-232	SHV-28.v1^
KLE_EA1698AA_AS	ERR3891123	2018	Asia	Saudi Arabia	0	Klebsiella pneumoniae	ST2096	10	K64	O1	107	240299	770273	5840832	4	2	10	17	ybt 14; ICEKp5	-	iuc 1	-	-	rmpA2_8-60%	wzi64	aac(6')-Ib-cr.v2;aadA2^;armA*;sat-2	-	-	-	-	mphE.v2^;msrE	CatB4.v1;catA1^	-	sul1	tet(D)	-	dfrA1.v1;dfrA12;dfrA14.v2*	OXA-1;TEM-1D.v1^	-	CTX-M-15	-	OXA-232	SHV-28.v1^
KLE_EA1699AA_AS	ERR3891124	2018	Asia	Saudi Arabia	0	Klebsiella pneumoniae	ST2096	10	K64	O1	114	162056	770147	5832618	4	2	8	14	ybt 14; ICEKp5	-	iuc 1	-	-	rmpA2_8-60%	wzi64	aac(6')-Ib-cr.v2;aadA2^;armA*;sat-2	-	-	-	-	mphE.v2^;msrE	CatB4.v1;catA1^	-	sul1	-	-	dfrA1.v1;dfrA12;dfrA14.v2*	OXA-1	-	-	-	OXA-232	SHV-28.v1^
KLE_EA1700AA_AS	ERR3891125	2018	Asia	Saudi Arabia	0	Klebsiella pneumoniae	ST45-1LV	97	K24	O2a	72	319650	584095	5459834	0	0	0	0	-	-	-	-	-	-	wzi101	-	-	-	-	-	-	-	-	-	-	-	-	-	-	-	-	-	SHV-1
KLE_EA1701AA_AS	ERR3891126	2018	Asia	Saudi Arabia	0	Klebsiella pneumoniae	ST835	125	K47	O1	156	250843	767545	5531131	0	0	0	0	-	-	-	-	-	-	-	-	-	-	-	-	-	-	-	-	-	-	-	-	-	-	-	-	SHV-33
KLE_EA1702AA_AS	ERR3891127	2018	Asia	Saudi Arabia	0	Klebsiella pneumoniae	ST2096	10	K64	O1	81	329039	770155	5751755	4	2	10	16	ybt 14; ICEKp5	-	iuc 1	-	-	rmpA2_8-60%	wzi64	aac(6')-Ib-cr.v2;aadA2^;armA*;sat-2	-	-	-	-	mphE.v2^;msrE	CatB4.v1	-	sul1	tet(D)	-	dfrA1.v1;dfrA12;dfrA14.v2*	OXA-1;TEM-1D.v1^	-	CTX-M-15	-	OXA-232	SHV-28.v1^
KLE_EA1703AA_AS	ERR3891128	2018	Asia	Saudi Arabia	0	Klebsiella pneumoniae	ST2096	10	K64	O1	91	345751	770553	5745958	4	3	11	16	ybt 14; ICEKp5	-	iuc 1	-	-	rmpA2_8-60%	wzi64	aac(6')-Ib-cr.v2;aadA2^;armA*;sat-2	-	-	-	-	mphE.v2^;msrE	CatB4.v1	-	sul1	tet(D)	-	dfrA1.v1;dfrA12;dfrA14.v2*	OXA-1;TEM-1D.v1^	-	CTX-M-15	-	OXA-232	SHV-28.v1^
KLE_EA1704AA_AS	ERR3891129	2018	Asia	Saudi Arabia	0	Klebsiella pneumoniae	ST2096	10	K64	O1	94	240299	698272	5753437	4	2	10	16	ybt 14; ICEKp5	-	iuc 1	-	-	rmpA2_8-60%	wzi64	aac(6')-Ib-cr.v2;aadA2^;armA*;sat-2	-	-	-	-	mphE.v2^;msrE	CatB4.v1	-	sul1	tet(D)	-	dfrA1.v1;dfrA12;dfrA14.v2*	OXA-1;TEM-1D.v1^	-	CTX-M-15	-	OXA-232	SHV-28.v1^
KLE_EA1705AA_AS	ERR3891130	2018	Asia	Saudi Arabia	0	Klebsiella pneumoniae	ST147	3	K64	O2a	99	299443	708876	5774037	1	3	11	14	ybt 10; ICEKp4	-	-	-	-	-	wzi64	aac(3)-IIa.v1^;aph3-Ia.v1^;rmtF	-	-	-	-	mphA	CatB4.v1;catII.2*	arr-2	sul1	-	-	dfrA12;dfrA14.v2*	OXA-1	-	CTX-M-15	-	NDM-1;OXA-48	SHV-11.v1^
KLE_EA1706AA_AS	ERR3891131	2018	Asia	Saudi Arabia	0	Klebsiella pneumoniae	ST2096	10	K64	O1	103	284652	698263	5838962	4	2	9	15	ybt 14; ICEKp5	-	iuc 1	-	-	rmpA2_8-60%	wzi64	aac(6')-Ib-cr.v2;aadA2^;armA*;sat-2	-	-	-	-	mphE.v2^;msrE	CatB4.v1;catA1^	-	sul1	tet(D)	-	dfrA1.v1;dfrA12;dfrA14.v2*	OXA-1	-	-	-	OXA-232	SHV-28.v1^
KLE_EA1707AA_AS	ERR3891132	2018	Asia	Saudi Arabia	0	Klebsiella pneumoniae	ST147	3	K64	O2a	110	430947	708876	5811878	1	2	10	14	ybt 10; ICEKp4	-	-	-	-	-	wzi64	aac(3)-IIa.v1^;aph3-Ia.v1^;rmtF	-	-	-	-	mphA	CatB4.v1;catII.2*	arr-2	sul1	-	-	dfrA12;dfrA14.v2*	OXA-1	-	CTX-M-15	-	NDM-1;OXA-48	SHV-11.v1^
KLE_EA1708AA_AS	ERR3891133	2018	Asia	Saudi Arabia	0	Klebsiella pneumoniae	ST2096	10	K64	O1	75	345751	770671	5727504	4	0	8	11	ybt 14; ICEKp5	-	iuc 1	-	-	rmpA2_8-60%	wzi64	aac(6')-Ib-cr.v2;aadA2^;armA*;sat-2	-	-	-	-	mphE.v2^;msrE	CatB4.v1	-	sul1	-	-	dfrA1.v1;dfrA12	OXA-1	-	-	-	-	SHV-28.v1^
KLE_EA1709AA_AS	ERR3891135	2018	Asia	Saudi Arabia	0	Klebsiella pneumoniae	ST48	140	unknown (KL124)	O1	48	345386	594159	5208322	1	0	1	0	ybt 10; ICEKp4	-	-	-	-	-	wzi167	-	-	-	-	-	-	-	-	-	-	-	-	-	-	-	-	-	SHV-1^
KLE_EA1710AA_AS	ERR3891136	2018	Asia	Saudi Arabia	0	Klebsiella pneumoniae	ST14	10	K2	O1	144	228915	770653	5818287	1	2	10	24	ybt 14; ICEKp5	-	-	-	-	-	wzi2	aac(3)-IId^;aac(6')-Ib-cr.v2;aadA*;aadA2^;aph(3')-VI;armA;sat-2;strA.v1*;strB.v1*	-	-	-	-	ereA2*;mphE.v2^;msrE	CatB4.v1;catA1^;cmlA5	arr-2	sul1;sul2	-	-	dfrA1.v1;dfrA12	OXA-1;TEM-1D.v1^	-	CTX-M-15	-	NDM-1	-
KLE_EA1711AA_AS	ERR3891137	2018	Asia	Saudi Arabia	0	Klebsiella pneumoniae	ST45	97	K43	O2a	130	236798	737249	5543236	1	2	7	9	ybt 10; ICEKp4	-	-	-	-	-	wzi121	aadA*	-	-	qnrB1.v2^	-	-	CatB4.v1	-	-	-	-	dfrA14.v2*	OXA-1;OXA-9.v1;TEM-104*?	-	CTX-M-15	-	OXA-48	SHV-1
KLE_EA1712AA_AS	ERR3891138	2018	Asia	Saudi Arabia	0	Klebsiella pneumoniae	ST15	10	K24	O1	142	222956	468963	5702260	1	2	10	11	ybt 10; ICEKp4	-	-	-	-	-	wzi24	aac(3)-IIa.v1^	-	-	-	-	mphA	CatB4.v1	-	sul1^	tet(A).v1	-	dfrA15.v2	OXA-1;OXA-9.v1;TEM-1D.v1^	-	CTX-M-15	-	OXA-48	SHV-28.v1^
KLE_EA1713AA_AS	ERR3891139	2018	Asia	Saudi Arabia	0	Klebsiella pneumoniae	ST2096	10	K64	O1	174	210566	698154	5860914	4	2	10	17	ybt 14; ICEKp5	-	iuc 1	-	-	rmpA2_8-60%	wzi64	aac(6')-Ib-cr.v2;aadA2^;armA;sat-2	-	-	-	-	mphE.v2^;msrE	CatB4.v1;catA1^	-	sul1	tet(D)	-	dfrA1.v1;dfrA12;dfrA14.v2*	OXA-1;TEM-1D.v1^	-	CTX-M-15	-	OXA-232	SHV-28.v1^
KLE_EA1714AA_AS	ERR3891140	2018	Asia	Saudi Arabia	0	Klebsiella pneumoniae	ST45	97	unknown (K24)	unknown (O2a)	142	170936	636973	5543362	1	1	6	7	ybt 10; ICEKp4	-	-	-	-	-	wzi101	strA.v1^;strB.v1	-	-	-	-	-	-	-	sul2	tet(D)	-	dfrA14.v2*	TEM-1D.v1^	-	CTX-M-15	-	-	SHV-1
KLE_EA1715AA_AS	ERR3891141	2018	Asia	Saudi Arabia	0	Klebsiella pneumoniae	ST2096	10	K64	O1	90	328887	698263	5789543	4	2	8	12	ybt 14; ICEKp5	-	iuc 1	-	-	rmpA2_8-60%	wzi64	aac(6')-Ib-cr.v2;aadA2^;armA;sat-2	-	-	-	-	mphE.v2^;msrE	CatB4.v1	-	sul1	-	-	dfrA1.v1;dfrA12	OXA-1	-	-	-	OXA-48	SHV-28.v1^
KLE_EA1716AA_AS	ERR3891142	2018	Asia	Saudi Arabia	0	Klebsiella pneumoniae	ST14	10	K2	O1	125	240371	502478	5770249	1	1	9	22	ybt 14; ICEKp5	-	-	-	-	-	wzi2	aac(3)-IId^;aac(6')-Ib-cr.v2;aadA*;aadA2^;armA;sat-2;strA.v1*;strB.v1*	-	-	-	-	ereA2*;mphE.v2^;msrE	CatB4.v1;catA1^;cmlA5	arr-2	sul1?;sul2	-	-	dfrA1.v1;dfrA12	OXA-1;TEM-1D.v1^	-	CTX-M-15	-	-	-
KLE_EA1717AA_AS	ERR3891143	2018	Asia	Saudi Arabia	0	Klebsiella pneumoniae	ST101	78	K17	O1	89	292113	692646	5604391	1	3	7	7	ybt 9; ICEKp3	-	-	-	-	-	wzi137	aac(6')-Ib'.v1;aadA*	-	-	-	-	-	-	-	-	tet(D)	-	dfrA14.v2*	OXA-9.v1;TEM-1D.v1^	-	-	-	OXA-48	SHV-1^
KLE_EA1718AA_AS	ERR3891144	2018	Asia	Saudi Arabia	0	Klebsiella pneumoniae	ST14	10	K2	O1	134	225352	545559	5780164	1	2	9	20	ybt 14; ICEKp5	-	-	-	-	-	wzi2	aac(3)-IId^;aac(6')-Ib-cr.v2;aadA2^;aph(3')-VI;armA;sat-2;strA.v1*;strB.v1*	-	-	-	-	mphE.v2^;msrE	CatB4.v1;catA1^	-	sul1;sul2	-	-	dfrA1.v1;dfrA12	OXA-1;TEM-1D.v1^	-	CTX-M-15	-	NDM-1	-
KLE_EA1719AA_AS	ERR3891145	2018	Asia	Saudi Arabia	0	Klebsiella pneumoniae	ST2096	10	K64	O1	84	328696	718004	5739998	4	2	8	12	ybt 14; ICEKp5	-	iuc 1	-	-	rmpA2_8-60%	wzi64	aac(6')-Ib-cr.v2;aadA2^;armA;sat-2	-	-	-	-	mphE.v2^;msrE	CatB4.v1	-	sul1	-	-	dfrA1.v1;dfrA12	OXA-1	-	-	-	OXA-48	SHV-28.v1^
KLE_EA1720AA_AS	ERR3891027	2018	Asia	Saudi Arabia	0	Klebsiella pneumoniae	ST2096	10	K64	O1	112	240299	699801	5853236	4	2	10	17	ybt 14; ICEKp5	-	iuc 1	-	-	rmpA2_8-60%	wzi64	aac(6')-Ib-cr.v2;aadA2^;armA;sat-2	-	-	-	-	mphE.v2^;msrE	CatB4.v1;catA1^	-	sul1	tet(D)	-	dfrA1.v1;dfrA12;dfrA14.v2*	OXA-1;TEM-1D.v1^	-	CTX-M-15	-	OXA-232	SHV-28.v1^
KLE_EA1721AA_AS	ERR3891062	2018	Asia	Saudi Arabia	0	Klebsiella pneumoniae	ST2096	10	K64	O1	113	200400	697350	5761046	4	2	10	16	ybt 14; ICEKp5	-	iuc 1	-	-	rmpA2_8-60%	wzi64	aac(6')-Ib-cr.v2;aadA2^;armA*;sat-2	-	-	-	-	mphE.v2^;msrE	CatB4.v1	-	sul1	tet(D)	-	dfrA1.v1;dfrA12;dfrA14.v2*	OXA-1;TEM-1D.v1^	-	CTX-M-15	-	OXA-232	SHV-28.v1^
KLE_EA1722AA_AS	ERR3891146	2018	Asia	Saudi Arabia	0	Klebsiella pneumoniae	ST14	10	K2	O1	109	240370	770137	5733368	1	2	8	13	ybt 14; ICEKp5	-	-	-	-	-	wzi2	aac(6')-Ib-cr.v2;aadA2^;aph(3')-VI;armA	-	-	-	-	mphE.v2^;msrE	CatB4.v1;catA1^	-	sul1	-	-	dfrA1.v1;dfrA12	OXA-1	-	-	-	NDM-1	SHV-28.v1^
KLE_EA1723AA_AS	ERR3891147	2018	Asia	Saudi Arabia	0	Klebsiella pneumoniae	ST2096	10	K64	O1	83	328696	718004	5740211	4	2	8	12	ybt 14; ICEKp5	-	iuc 1	-	-	rmpA2_8-60%	wzi64	aac(6')-Ib-cr.v2;aadA2^;armA;sat-2	-	-	-	-	mphE.v2^;msrE	CatB4.v1	-	sul1	-	-	dfrA1.v1;dfrA12	OXA-1	-	-	-	OXA-48	SHV-28.v1^
KLE_EA1724AA_AS	ERR3891148	2018	Asia	Saudi Arabia	0	Klebsiella pneumoniae	ST2096	10	K64	O1	105	179008	457539	5689472	3	2	10	16	-	-	iuc 1	-	-	rmpA2_8-60%	wzi64	aac(6')-Ib-cr.v2;aadA2^;armA;sat-2	-	-	-	-	mphE.v2^;msrE	CatB4.v1	-	sul1	tet(D)	-	dfrA1.v1;dfrA12;dfrA14.v2*	OXA-1;TEM-1D.v1^	-	CTX-M-15	-	OXA-232	SHV-28.v1^
KLE_EA1726AA_AS	ERR3891150	2018	Asia	Saudi Arabia	0	Klebsiella pneumoniae	ST147	3	K64	O2ac	81	411921	610859	5603603	0	2	7	8	-	-	-	-	-	-	wzi64	aac(6')-Ib-cr.v2	-	-	-	-	ereB	CatB4.v1;catA1*	-	-	-	-	-	OXA-1;TEM-1D.v1^	-	CTX-M-15	-	OXA-48	SHV-11.v1^
KLE_EA1727AA_AS	ERR3891151	2018	Asia	Saudi Arabia	0	Klebsiella pneumoniae	ST2096	10	K64	O1	75	246709	770135	5389541	0	2	5	5	-	-	-	-	-	-	wzi64	aac(6')-Ib-cr.v2;sat-2	-	-	-	-	-	-	-	-	-	-	dfrA1.v1	OXA-1	-	-	-	OXA-232	SHV-28.v1^
KLE_EA1728AA_AS	ERR3891152	2018	Asia	Saudi Arabia	0	Klebsiella pneumoniae	ST2096	10	K64	O1	97	328688	682160	5748032	4	1	9	15	ybt 14; ICEKp5	-	iuc 1	-	-	rmpA2_8-60%	wzi64	aac(6')-Ib-cr.v2;aadA2^;armA;sat-2	-	-	-	-	mphE.v2^;msrE	CatB4.v1	-	sul1	tet(D)	-	dfrA1.v1;dfrA12;dfrA14.v2*	OXA-1;TEM-1D.v1^	-	CTX-M-15	-	-	SHV-28.v1^
KLE_EA1729AA_AS	ERR3891153	2018	Asia	Saudi Arabia	0	Klebsiella pneumoniae	ST377	71	unknown (KL102)	O2afg	115	197464	430627	5693576	1	3	8	10	ybt 13; ICEKp2 (truncated)	-	-	-	-	-	wzi173	aac(3)-IIa.v1^;aadA^;strA.v1;strB.v1	-	-	-	-	-	catA1*	-	sul1*?;sul2	-	-	dfrA15.v2	-	-	CTX-M-15	-	OXA-48	SHV-110
KLE_EA1730AA_AS	ERR3891154	2018	Asia	Saudi Arabia	0	Klebsiella pneumoniae	ST2096	10	K64	O1	106	240299	770140	5845664	4	3	11	17	ybt 14; ICEKp5	-	iuc 1	-	-	rmpA2_8-60%	wzi64	aac(6')-Ib-cr.v2;aadA2^;armA*;sat-2	-	-	-	-	mphE.v2^;msrE	CatB4.v1;catA1^	-	sul1	tet(D)	-	dfrA1.v1;dfrA12;dfrA14.v2*	OXA-1;TEM-1D.v1^	-	CTX-M-15	-	OXA-232	SHV-28.v1^
KLE_EA1731AA_AS	ERR3891155	2018	Asia	Saudi Arabia	0	Klebsiella pneumoniae	ST2096	10	K64	O1	117	200432	634635	5782660	3	2	10	17	-	-	iuc 1	-	-	rmpA2_8-60%	wzi64	aac(6')-Ib-cr.v2;aadA2^;armA*;sat-2	-	-	-	-	mphE.v2^;msrE	CatB4.v1;catA1^	-	sul1	tet(D)	-	dfrA1.v1;dfrA12;dfrA14.v2*	OXA-1;TEM-1D.v1^	-	CTX-M-15	-	OXA-232	SHV-28.v1^
KLE_EA1732AA_AS	ERR3891156	2018	Asia	Saudi Arabia	0	Klebsiella pneumoniae	ST2096	10	K64	O1	83	328863	698263	5741774	4	2	8	13	ybt 14; ICEKp5	-	iuc 1	-	-	rmpA2_8-60%	wzi64	aac(6')-Ib-cr.v2;aadA2^;armA*;sat-2	-	-	-	-	mphE.v2^;msrE	CatB4.v1	-	sul1	-	-	dfrA1.v1;dfrA12;dfrA14.v2*	OXA-1	-	-	-	OXA-232	SHV-28.v1^
KLE_EA1733AA_AS	ERR3891157	2018	Asia	Saudi Arabia	0	Klebsiella pneumoniae	ST2096	10	K64	O1	112	240299	770155	5852143	4	2	9	17	ybt 14; ICEKp5	-	iuc 1	-	-	rmpA2_8-60%	wzi64	aac(6')-Ib-cr.v2;aadA2^;armA;sat-2	-	-	-	-	mphE.v2^;msrE	CatB4.v1;catA1^	-	sul1;sul1	-	-	dfrA1.v1;dfrA12;dfrA14.v2*	OXA-1;TEM-1D.v1^	-	CTX-M-15	-	OXA-232	SHV-28.v1^
KLE_EA1734AA_AS	ERR3891158	2018	Asia	Saudi Arabia	0	Klebsiella pneumoniae	ST14	10	K2	O1	103	261111	519711	5638924	0	0	1	2	-	-	-	-	-	-	wzi2	strA.v1;strB.v1	-	-	-	-	-	-	-	-	-	-	-	-	-	-	-	-	SHV-28.v1^
KLE_EA1735AA_AS	ERR3891159	2018	Asia	Saudi Arabia	0	Klebsiella pneumoniae	ST377	71	unknown (KL102)	O2afg	175	181310	373299	5697581	1	3	8	10	ybt 13; ICEKp2 (truncated)	-	-	-	-	-	wzi173	aac(3)-IIa.v1^;aadA^;strA.v1;strB.v1	-	-	-	-	-	catA1*	-	sul1*?;sul2	-	-	dfrA15.v2	-	-	CTX-M-15	-	OXA-48	SHV-110
KLE_EA1736AA_AS	ERR3891160	2018	Asia	Saudi Arabia	0	Klebsiella pneumoniae	ST14	10	K2	O1	136	178997	706928	5771469	1	0	6	12	ybt 14; ICEKp5	-	-	-	-	-	wzi2	aac(6')-Ib-cr.v2;aadA2^;sat-2;strA.v1*;strB.v1*	-	-	-	-	-	CatB4.v1;catA1^	-	sul1*;sul2	-	-	dfrA1.v1;dfrA12	OXA-1	-	-	-	-	SHV-28.v1^
KLE_EA1737AA_AS	ERR3891161	2018	Asia	Saudi Arabia	0	Klebsiella pneumoniae	ST45	97	K43	O2a	124	300391	533353	5570941	1	2	7	12	ybt 10; ICEKp4	-	-	-	-	-	wzi121	aadA*;strA.v1;strB.v1	-	-	qnrB1.v2^	-	-	CatB4.v1	-	-	-	-	dfrA14.v2*	OXA-1;OXA-9.v1;TEM-1D.v1^	-	CTX-M-15;SHV-12	-	OXA-48	-
KLE_EA1738AA_AS	ERR3891162	2018	Asia	Saudi Arabia	0	Klebsiella pneumoniae	ST45	97	K43	O2a	112	289061	734870	5501121	1	2	7	11	ybt 10; ICEKp4	-	-	-	-	-	wzi121	aadA*;strA.v1;strB.v1	-	-	qnrB1.v2^	-	-	CatB4.v1	-	-	-	-	dfrA14.v2*	OXA-1;OXA-9.v1;TEM-150*?	-	CTX-M-15	-	OXA-48	-
KLE_EA1739AA_AS	ERR3891163	2018	Asia	Saudi Arabia	0	Klebsiella pneumoniae	ST14	10	K2	O1	145	201232	598973	5839696	1	2	10	24	ybt 14; ICEKp5	-	-	-	-	-	wzi2	aac(3)-IId^;aac(6')-Ib-cr.v2;aadA*;aadA2^;aph(3')-VI;armA;sat-2;strA.v1*;strB.v1*	-	-	-	-	ereA2*;mphE.v2^;msrE	CatB4.v1;catA1^;cmlA5	arr-2	sul1?;sul2	-	-	dfrA1.v1;dfrA12	OXA-1;TEM-1D.v1^	-	CTX-M-15	-	NDM-1	-
KLE_EA1740AA_AS	ERR3891164	2018	Asia	Saudi Arabia	0	Klebsiella pneumoniae	ST48	140	unknown (KL124)	O1	63	281132	600049	5382065	1	0	1	0	ybt 10; ICEKp4	-	-	-	-	-	wzi167	-	-	-	-	-	-	-	-	-	-	-	-	-	-	-	-	-	SHV-1^
KLE_EA1741AA_AS	ERR3891165	2018	Asia	Saudi Arabia	0	Klebsiella pneumoniae	ST307	148	unknown (KL102)	O2afg	70	303043	462186	5597008	0	0	1	0	-	-	-	-	-	-	wzi173	-	-	-	-	-	-	-	-	-	-	-	-	-	-	-	-	-	SHV-28.v1^
KLE_EA1742AA_AS	ERR3891166	2018	Asia	Saudi Arabia	0	Klebsiella pneumoniae	ST377	71	unknown (KL102)	O2afg	162	206943	430627	5858404	1	3	6	7	ybt 13; ICEKp2 (truncated)	-	-	-	-	-	wzi173	aadA^;strA.v1;strB.v1	-	-	-	-	-	-	-	sul1*?;sul2	-	-	dfrA15.v2	-	-	-	-	OXA-48	SHV-110
KLE_EA1743AA_AS	ERR3891167	2018	Asia	Saudi Arabia	0	Klebsiella pneumoniae	ST13	285	unknown (KL103)	O1	99	371541	807930	5968567	0	0	7	17	-	-	-	-	-	-	wzi74	aac(3)-IId^;aac(3)-VIa*;aac(6')-Ib-cr.v2;aph3-Ia.v1^	-	-	qnrB1.v2^;qnrS1	-	ermB.v1*	CatB4.v1;floR.v1*	-	sul1;sul2	tet(A).v1;tet(B).v2*;tetR	-	-	CMY-2.v2;LAP-2;OXA-1	-	-	-	-	SHV-1^
KLE_EA1744AA_AS	ERR3891168	2018	Asia	Saudi Arabia	0	Klebsiella pneumoniae	ST48	140	unknown (KL124)	O1	53	345635	593889	5200737	1	0	1	0	ybt 10; ICEKp4	-	-	-	-	-	wzi167	-	-	-	-	-	-	-	-	-	-	-	-	-	-	-	-	-	SHV-1^
KLE_EA1745AA_AS	ERR3891169	2018	Asia	Saudi Arabia	0	Klebsiella pneumoniae	ST280	549	unknown (KL107)	O2a	80	405912	811335	5398518	0	2	9	11	-	-	-	-	-	-	wzi82	aac(6')-Ib-cr.v2;strA.v1^;strB.v1	-	-	qnrB1.v2^	-	-	CatB4.v1	-	sul2	tet(A).v1^	-	dfrA14.v2*	OXA-1	-	CTX-M-15	-	OXA-48	SHV-27
KLE_EA1746AA_AS	ERR3891170	2018	Asia	Saudi Arabia	0	Klebsiella pneumoniae	ST280	549	K23	O2afg	113	482442	812603	5415885	0	2	9	11	-	-	-	-	-	-	wzi82	aac(6')-Ib-cr.v2;strA.v1^;strB.v1	-	-	qnrB1.v2^	-	-	CatB4.v1	-	sul2	tet(A).v1^	-	dfrA14.v2*	OXA-1	-	CTX-M-15	-	OXA-48	SHV-27
KLE_EA1747AA_AS	ERR3891171	2018	Asia	Saudi Arabia	0	Klebsiella pneumoniae	ST392	3	K27	O4	87	295825	651348	5609961	0	1	8	12	-	-	-	-	-	-	wzi187	aac(3)-IIa.v1^;aac(6')-Ib-cr.v2;strA.v1^;strB.v1	-	-	qnrB1.v2^	-	-	CatB4.v1	-	sul2	tet(A).v1	-	dfrA14.v2*	OXA-1;TEM-1D.v1^	-	CTX-M-15	-	-	SHV-11.v1^
KLE_EA1748AA_AS	ERR3891172	2018	Asia	Saudi Arabia	0	Klebsiella pneumoniae	ST29	26	K19	O1	88	431820	804754	5447194	1	1	7	11	ybt 14; ICEKp5	-	-	-	-	-	wzi19	aac(3)-IIa.v1^;aac(6')-Ib-cr.v2;strA.v1^;strB.v1	-	-	qnrB1.v2^	-	-	CatB4.v1	-	sul2	-	-	dfrA14.v2*	OXA-1;TEM-1D.v1^	-	CTX-M-15	-	-	SHV-187
KLE_EA1749AA_AS	ERR3891173	2018	Asia	Saudi Arabia	0	Klebsiella pneumoniae	ST392	3	K27	O4	92	295825	651348	5595870	0	1	8	12	-	-	-	-	-	-	wzi187	aac(3)-IIa.v1^;aac(6')-Ib-cr.v2;strA.v1^;strB.v1	-	-	qnrB1.v2^	-	-	CatB4.v1	-	sul2	tet(A).v1	-	dfrA14.v2*	OXA-1;TEM-1D.v1^	-	CTX-M-15	-	-	SHV-11.v1^
KLE_EA1750AA_AS	ERR3891174	2018	Asia	Saudi Arabia	0	Klebsiella pneumoniae	ST392	3	unknown (K27)	O4	75	225585	651346	5499270	0	1	8	12	-	-	-	-	-	-	wzi187	aac(3)-IIa.v1^;aac(6')-Ib-cr.v2;strA.v1^;strB.v1	-	-	qnrB1.v2^	-	-	CatB4.v1	-	sul2	tet(A).v1	-	dfrA14.v2*	OXA-1;TEM-1D.v1^	-	CTX-M-15	-	-	SHV-11.v1^
KLE_EA1751AA_AS	ERR3891175	2018	Asia	Saudi Arabia	0	Klebsiella pneumoniae	ST307	148	unknown (KL102)	O2afg	103	261993	900248	5599894	0	1	8	15	-	-	-	-	-	-	wzi173	aac(3)-IIa.v1^;aac(6')-Ib-cr.v2;aadA^;strA.v1^;strB.v1	-	-	qnrB1.v2^	-	-	CatB4.v1;floR.v1*	-	sul2;sul3	tet(A).v1	-	dfrA14.v2*	OXA-1;TEM-1D.v1^	-	CTX-M-15	-	-	SHV-28.v1^
KLE_EA1752AA_AS	ERR3891176	2018	Asia	Saudi Arabia	0	Klebsiella pneumoniae	ST14	10	K2	O1	148	284628	770652	5858753	1	2	10	25	ybt 14; ICEKp5	-	-	-	-	-	wzi2	aac(3)-IId^;aac(6')-Ib-cr.v2;aadA*;aadA2^;aph(3')-VI;armA;sat-2;strA.v1*;strB.v1*	-	-	-	-	ereA2*;ermB.v1*;mphE.v2^;msrE	CatB4.v1;catA1^;cmlA5	arr-2	sul1;sul2	-	-	dfrA1.v1;dfrA12	OXA-1;TEM-1D.v1^	-	CTX-M-15	-	NDM-1	-
KLE_EA1753AA_AS	ERR3891177	2018	Asia	Saudi Arabia	0	Klebsiella pneumoniae	ST14	10	K2	O1	85	213249	770121	5554836	1	0	8	11	ybt 14; ICEKp5	-	-	-	-	-	wzi2	aac(6')-Ib-cr.v2;aadA2^;armA;sat-2	-	-	-	-	mphE.v2^;msrE	CatB4.v1	-	sul1	-	-	dfrA1.v1;dfrA12	OXA-1	-	-	-	-	SHV-28.v1^
KLE_EA1754AA_AS	ERR3891178	2018	Asia	Saudi Arabia	0	Klebsiella pneumoniae	ST37	2	K12	unknown (OL103)	78	292479	627844	5431473	0	1	8	12	-	-	-	-	-	-	wzi12	aac(3)-IIa.v1^;aac(6')-Ib-cr.v2;strA.v1^;strB.v1	-	-	qnrB1.v2^	-	-	CatB4.v1	-	sul2	tet(A).v1	-	dfrA14.v2*	OXA-1;TEM-1D.v1^	-	CTX-M-15	-	-	SHV-11.v1^
KLE_EA1755AA_AS	ERR3891179	2018	Asia	Saudi Arabia	0	Klebsiella pneumoniae	ST3513	1708	unknown (KL118)	unknown (OL101)	134	331033	690984	5501216	0	0	6	10	-	-	-	-	-	-	wzi108	aac(3)-IIa.v1;aadA12^;aph3-Ia.v1^	mcr-1.1;mcr-8.1	-	-	-	ermB.v1*;mphA	-	-	sul1	-	-	dfrA14.v2*	TEM-1D.v1^	-	-	-	-	SHV-11.v1^
KLE_EA1757AA_AS	ERR3891181	2018	Asia	Saudi Arabia	0	Klebsiella pneumoniae	ST14	10	K2	O1	101	240371	770654	5768219	1	0	6	12	ybt 14; ICEKp5	-	-	-	-	-	wzi2	aac(6')-Ib-cr.v2;aadA2^;sat-2;strA.v1*;strB.v1*	-	-	-	-	-	CatB4.v1;catA1^	-	sul1*;sul2	-	-	dfrA1.v1;dfrA12	OXA-1	-	-	-	-	SHV-28.v1^
KLE_EA1759AA_AS	ERR3891183	2018	Asia	Saudi Arabia	0	Klebsiella pneumoniae	ST14	10	unknown (KL107)	O1	76	240371	770033	5516791	1	3	7	5	ybt 14; ICEKp5	-	-	-	-	-	wzi2	aadA2^	-	-	-	-	-	catA1^	-	sul1	-	-	dfrA12	-	-	-	-	NDM-1	SHV-28.v1^
KLE_EA1761AA_AS	ERR3891185	2018	Asia	Saudi Arabia	0	Klebsiella pneumoniae	ST14	10	K2	O1	63	246713	770652	5427238	1	0	6	5	ybt 14; ICEKp5	-	-	-	-	-	wzi2	aac(6')-Ib-cr.v2;sat-2	-	-	-	-	-	CatB4.v1	-	-	-	-	dfrA1.v1	OXA-1	-	-	-	-	SHV-28.v1^
KLE_EA1762AA_AS	ERR3891186	2018	Asia	Saudi Arabia	0	Klebsiella pneumoniae	ST14	10	K2	O1	57	316912	770653	5235497	1	0	4	4	ybt 14; ICEKp5	-	-	-	-	-	wzi2	aac(6')-Ib-cr.v2;sat-2	-	-	-	-	-	-	-	-	-	-	dfrA1.v1	OXA-1	-	-	-	-	SHV-28.v1^
KLE_EA1763AA_AS	ERR3891187	2018	Asia	Saudi Arabia	0	Klebsiella pneumoniae	ST14	10	K2	O1	144	200712	770508	5854024	1	2	10	25	ybt 14; ICEKp5	-	-	-	-	-	wzi2	aac(3)-IId^;aac(6')-Ib-cr.v2;aadA*;aadA2^;aph(3')-VI;armA;sat-2;strA.v1*;strB.v1*	-	-	-	-	ereA2*;mphE.v2^;msrE	CatB4.v1;catA1^;cmlA5	arr-2	sul1?;sul2	-	-	dfrA1.v1;dfrA12	OXA-1;TEM-1D.v1^	-	CTX-M-15	-	NDM-1;OXA-48	-
KLE_EA1764AA_AS	ERR3891188	2018	Asia	Saudi Arabia	0	Klebsiella pneumoniae	ST985	26	K39	O1	49	446306	1500831	5472565	1	1	8	12	ybt 16; ICEKp12	-	-	-	-	-	wzi39	aac(3)-IIa.v1^;aac(6')-Ib-cr.v2;strA.v1^;strB.v1	-	-	qnrB1.v2^	-	-	CatB4.v1	-	sul2	tet(A).v1	-	dfrA14.v2*	OXA-1;TEM-1D.v1^	-	CTX-M-15	-	-	SHV-187
KLE_EA1765AA_AS	ERR3891189	2018	Asia	Saudi Arabia	0	Klebsiella pneumoniae	ST14	10	K2	O1	104	264345	770654	5589434	1	1	9	17	ybt 14; ICEKp5	-	-	-	-	-	wzi2	aac(3)-IId^;aac(6')-Ib-cr.v2;aadA*;sat-2;strA.v1*;strB.v1*	-	-	-	-	ereA2*	CatB4.v1;catA1^;cmlA5	arr-2	sul1*;sul2	-	-	dfrA1.v1	OXA-1;TEM-1D.v1^	-	CTX-M-15	-	-	-
KLE_EA1766AA_AS	ERR3891190	2018	Asia	Saudi Arabia	0	Klebsiella pneumoniae	ST48	140	unknown (KL124)	O1	169	281138	543472	5591200	1	1	8	15	ybt 10; ICEKp4	-	-	-	-	-	wzi167	aac(3)-IIg;aac(6')-IIc;aadA*;aph(3')-Ia*?	-	-	qnrB4	-	-	CatB4.v1;catA1^	-	sul1^;sul1^	tet(A).v1	-	dfrA30*	DHA-1*;OXA-1;TEM-1D.v1^	-	CTX-M-15	-	-	-
KLE_EA1767AA_AS	ERR3891191	2018	Asia	Saudi Arabia	0	Klebsiella pneumoniae	ST101	78	K17	O1	80	370748	771164	5619685	1	3	10	14	ybt 9; ICEKp3	-	-	-	-	-	wzi137	aac(3)-IIa.v1^;aac(6')-Ib'.v1;aadA2;aph(3')-VIb*;strA.v1;strA.v1	-	-	-	-	mphA	cmlA1*;floR.v1*	-	sul3	-	-	dfrA14.v2*	OXA-9.v1	-	CTX-M-27^	-	OXA-48	SHV-1^
KLE_EA1768AA_AS	ERR3891192	2018	Asia	Saudi Arabia	0	Klebsiella pneumoniae	ST2096	10	K64	O1	103	240299	698241	5836942	4	2	8	13	ybt 14; ICEKp5	-	iuc 1	-	-	rmpA2_8-60%	wzi64	aac(6')-Ib-cr.v2;aadA2^;armA;sat-2	-	-	-	-	mphE.v2^;msrE	CatB4.v1;catA1^	-	sul1	-	-	dfrA1.v1;dfrA12	OXA-1	-	-	-	OXA-232	SHV-28.v1^
KLE_EA1769AA_AS	ERR3891193	2018	Asia	Saudi Arabia	0	Klebsiella pneumoniae	ST2096	10	K64	O1	79	335194	770676	5753069	4	2	10	16	ybt 14; ICEKp5	-	iuc 1	-	-	rmpA2_8-60%	wzi64	aac(6')-Ib-cr.v2;aadA2^;armA;sat-2	-	-	-	-	mphE.v2^;msrE	CatB4.v1	-	sul1	tet(D)	-	dfrA1.v1;dfrA12;dfrA14.v2*	OXA-1;TEM-1D.v1^	-	CTX-M-15	-	OXA-232	SHV-28.v1^
KLE_EA1770AA_AS	ERR3891194	2018	Asia	Saudi Arabia	0	Klebsiella pneumoniae	ST15	10	K64	O1	84	289076	725895	5695679	0	2	3	3	-	-	-	-	-	-	wzi64	strA.v1;strB.v1	-	-	-	-	-	-	-	-	-	-	-	-	-	-	-	OXA-48	-
KLE_EA1771AA_AS	ERR3891195	2018	Asia	Saudi Arabia	0	Klebsiella pneumoniae	ST2096	10	K64	O1	97	349917	770671	5846191	4	2	9	16	ybt 14; ICEKp5	-	iuc 1	-	-	rmpA2_8-60%	wzi64	aac(6')-Ib-cr.v2;aadA2^;armA;sat-2	-	-	-	-	mphE.v2^;msrE	CatB4.v1;catA1^	-	sul1	-	-	dfrA1.v1;dfrA12;dfrA14.v2*	OXA-1;TEM-1D.v1^	-	CTX-M-15	-	OXA-232	SHV-28.v1^
KLE_EA1772AA_AS	ERR3891196	2018	Asia	Saudi Arabia	0	Klebsiella pneumoniae	ST2096	10	K64	O1	97	335160	770475	5845055	4	2	10	16	ybt 14; ICEKp5	-	iuc 1	-	-	rmpA2_8-60%	wzi64	aac(6')-Ib-cr.v2;aadA2^;armA;sat-2	-	-	-	-	mphE.v2^;msrE	CatB4.v1;catA1^	-	sul1	tet(D)	-	dfrA1.v1;dfrA12	OXA-1;TEM-1D.v1^	-	CTX-M-15	-	OXA-232	SHV-28.v1^
KLE_EA1774AA_AS	ERR3891198	2018	Asia	Saudi Arabia	0	Klebsiella pneumoniae	ST610	3669	K55	O3/O3a	121	357396	1559342	5423904	1	2	9	13	ybt 9; ICEKp3	-	-	-	-	-	wzi305	aac(3)-IIa.v1^;aac(6')-Ib-cr.v2;strA.v1^;strB.v1	-	-	qnrB1.v2^	-	-	CatB4.v1	-	sul2	tet(A).v1	-	dfrA14.v2*	OXA-1^;TEM-1D.v1^	-	CTX-M-15	-	OXA-48	SHV-11.v1^
KLE_EA1775AA_AS	ERR3891199	2018	Asia	Saudi Arabia	0	Klebsiella pneumoniae	ST2096	10	K64	O1	93	240298	770670	5842213	4	2	10	16	ybt 14; ICEKp5	-	iuc 1	-	-	rmpA2_8-60%	wzi64	aac(6')-Ib-cr.v2;aadA2^;armA;sat-2	-	-	-	-	mphE.v2^;msrE	CatB4.v1;catA1^	-	sul1	tet(D)	-	dfrA1.v1;dfrA12	OXA-1;TEM-1D.v1^	-	CTX-M-15	-	OXA-232	SHV-28.v1^
KLE_EA1776AA_AS	ERR3891200	2018	Asia	Saudi Arabia	0	Klebsiella pneumoniae	ST14	10	K2	O1	114	202736	769900	5655243	1	2	10	19	ybt 14; ICEKp5	-	-	-	-	-	wzi2	aac(3)-IId^;aadA*;aadA2^;armA;sat-2;strA.v1*;strB.v1*	-	-	-	-	ereA2*;msrE	catA1^;cmlA5	arr-2	sul1?;sul2	-	-	dfrA1.v1;dfrA12	TEM-1D.v1^	-	CTX-M-15	-	NDM-1	-
KLE_EA1777AA_AS	ERR3891201	2018	Asia	Saudi Arabia	0	Klebsiella pneumoniae	ST101	78	K17	O1	113	323095	790387	5701571	1	3	7	5	ybt 9; ICEKp3	-	-	-	-	-	wzi137	aac(3)-IIa.v1^	-	-	-	-	-	-	-	-	tet(D)	-	dfrA14.v2*	-	-	CTX-M-15	-	OXA-48	SHV-1^
KLE_EA1778AA_AS	ERR3891202	2018	Asia	Saudi Arabia	0	Klebsiella pneumoniae	ST2096	10	K64	O1	94	345691	770669	5795973	4	2	10	16	ybt 14; ICEKp5	-	iuc 1	-	-	rmpA2_8-60%	wzi64	aac(6')-Ib-cr.v2;aadA2^;armA;sat-2	-	-	-	-	mphE.v2^;msrE	CatB4.v1;catA1^	-	sul1	tet(D)	-	dfrA1.v1;dfrA12	OXA-1;TEM-1D.v1^	-	CTX-M-15	-	OXA-232	SHV-28.v1^
KLE_EA1779AA_AS	ERR3891203	2018	Asia	Saudi Arabia	0	Klebsiella pneumoniae	ST48	140	unknown (KL124)	O1	147	186678	599873	5776128	1	2	9	14	ybt 10; ICEKp4	-	-	-	-	-	wzi167	aac(3)-IIg;aac(6')-IIc;aadA*;aph(3')-Ia*?	-	-	-	-	-	CatB4.v1?;catA1^	-	sul1^	tet(A).v1	-	dfrA30*	OXA-1;TEM-1D.v1^	-	CTX-M-15;SHV-12	-	OXA-48	-
KLE_EA1780AA_AS	ERR3891204	2018	Asia	Saudi Arabia	0	Klebsiella pneumoniae	ST2096	10	K64	O1	115	282621	770691	5812823	4	1	9	15	ybt 14; ICEKp5	-	iuc 1	-	-	rmpA2_8-60%	wzi64	aac(6')-Ib-cr.v2;aadA2^;armA;sat-2	-	-	-	-	mphE.v2^;msrE	CatB4.v1?;catA1^	-	sul1	tet(D)	-	dfrA1.v1;dfrA12	OXA-1;TEM-1D.v1^	-	CTX-M-15	-	-	SHV-28.v1^
KLE_EA1781AA_AS	ERR3891205	2018	Asia	Saudi Arabia	0	Klebsiella pneumoniae	ST48	140	unknown (KL124)	O1	154	259505	599969	5788791	1	2	9	16	ybt 10; ICEKp4	-	-	-	-	-	wzi167	aac(3)-IIg;aac(6')-IIc;aadA*;aph(3')-Ia*?	-	-	qnrB4	-	-	CatB4.v1?;catA1^	-	sul1^	tet(A).v1	-	dfrA30*	DHA-1*;OXA-1;TEM-1D.v1^	-	CTX-M-15;SHV-12	-	OXA-48	-
KLE_EA1782AA_AS	ERR3891206	2018	Asia	Saudi Arabia	0	Klebsiella pneumoniae	ST307	148	unknown (KL102)	O2afg	230	179140	522357	5905591	0	2	8	14	-	-	-	-	-	-	wzi173	aac(3)-IIa.v1^;aadA*;aph(3')-VI;strA.v1^;strB.v1	-	-	qnrB1.v2^;qnrS1	-	-	CatB4.v1?	-	sul2	-	-	dfrA14.v2*	OXA-1;TEM-1	-	CTX-M-15	-	NDM-1	SHV-28.v1^
KLE_EA1783AA_AS	ERR3891207	2018	Asia	Saudi Arabia	0	Klebsiella pneumoniae	ST2096	10	K64	O1	95	194573	575860	5746060	4	2	10	16	ybt 14; ICEKp5	-	iuc 1	-	-	rmpA2_8-60%	wzi64	aac(6')-Ib-cr.v2;aadA2^;armA*;sat-2	-	-	-	-	mphE.v2^;msrE	CatB4.v1?	-	sul1	tet(D)	-	dfrA1.v1;dfrA12;dfrA14.v2*	OXA-1;TEM-1D.v1^	-	CTX-M-15	-	OXA-232	SHV-28.v1^
KLE_EA1784AA_AS	ERR3891208	2018	Asia	Saudi Arabia	0	Klebsiella pneumoniae	ST307	148	unknown (KL102)	O2afg	101	224389	789981	5692311	0	2	5	7	-	-	-	-	-	-	wzi173	aac(6')-Ib'.v1;aadA*;aph(3')-VI	-	-	qnrS1	-	-	-	-	-	-	-	-	TEM-1	-	CTX-M-15	-	NDM-1	SHV-28.v1^
KLE_EA1785AA_AS	ERR3891209	2018	Asia	Saudi Arabia	0	Klebsiella pneumoniae	ST14	10	K2	O1	157	194569	503253	5846518	1	2	10	25	ybt 14; ICEKp5	-	-	-	-	-	wzi2	aac(3)-IId^;aac(6')-Ib-cr.v2;aadA*;aadA2^;aph(3')-VI;armA;sat-2;strA.v1*;strB.v1*	-	-	-	-	ereA2*;mphE.v2^;msrE	CatB4.v1?;catA1^;cmlA5	arr-2	sul1*;sul2	-	-	dfrA1.v1;dfrA12	OXA-1;TEM-1D.v1^	-	CTX-M-15	-	NDM-1;OXA-48	-
KLE_EA1786AA_AS	ERR3891210	2018	Asia	Saudi Arabia	0	Klebsiella pneumoniae	ST101	78	K17	O1	82	321633	493173	5599353	1	3	8	12	ybt 9; ICEKp3	-	-	-	-	-	wzi137	aac(3)-IIa.v1^;aac(6')-Ib'.v1;aadA*;aph(3')-VI	-	-	qnrS1	-	mphA	-	-	-	tet(D)	-	-	OXA-9.v1;TEM-1D.v1^	-	CTX-M-15	-	NDM-1;OXA-48	SHV-1^
KLE_EA1787AA_AS	ERR3891211	2018	Asia	Saudi Arabia	0	Klebsiella pneumoniae	ST14	10	K2	O1	96	233239	770567	5525359	1	0	6	6	ybt 14; ICEKp5	-	-	-	-	-	wzi2	aac(6')-Ib-cr.v2;sat-2	-	-	-	-	-	CatB4.v1?;catA1^	-	-	-	-	dfrA1.v1	OXA-1	-	-	-	-	SHV-28.v1^
KLE_EA1788AA_AS	ERR3891212	2018	Asia	Saudi Arabia	0	Klebsiella pneumoniae	ST14	10	K2	O1	70	246468	770240	5324633	1	0	4	2	ybt 14; ICEKp5	-	-	-	-	-	wzi2	aac(6')-Ib-cr.v2	-	-	-	-	-	-	-	-	-	-	-	OXA-1	-	-	-	-	SHV-28.v1^
KLE_EA1789AA_AS	ERR3891213	2018	Asia	Saudi Arabia	0	Klebsiella pneumoniae	ST4277-1LV	21066	K64	O2a	44	401116	1447950	5247699	0	0	0	0	-	-	-	-	-	-	wzi64	-	-	-	-	-	-	-	-	-	-	-	-	-	-	-	-	-	SHV-1^
KLE_EA1790AA_AS	ERR3891214	2018	Asia	Saudi Arabia	0	Klebsiella pneumoniae	ST2096	10	K64	O1	115	194569	634555	5775136	3	3	11	17	-	-	iuc 1	-	-	rmpA2_8-60%	wzi64	aac(6')-Ib-cr.v2;aadA2^;armA*;sat-2	-	-	-	-	mphE.v2^;msrE	CatB4.v1?;catA1^	-	sul1	tet(D)	-	dfrA1.v1;dfrA12;dfrA14.v2*	OXA-1;TEM-1D.v1^	-	CTX-M-15	-	OXA-232	SHV-28.v1^
KLE_EA1791AA_AS	ERR3891215	2018	Asia	Saudi Arabia	0	Klebsiella pneumoniae	ST2096	10	K64	O1	61	346239	770595	5448315	1	3	7	6	ybt 14; ICEKp5	-	-	-	-	-	wzi64	aac(6')-Ib-cr.v2;sat-2	-	-	-	-	-	-	-	-	-	-	dfrA1.v1	OXA-1	-	CTX-M-15	-	OXA-232	SHV-28.v1^
KLE_EA1793AA_AS	ERR3891217	2018	Asia	Saudi Arabia	0	Klebsiella pneumoniae	ST2096	10	K64	O1	110	181840	699612	5775006	4	2	9	14	ybt 14; ICEKp5	-	iuc 1	-	-	rmpA2_8-60%	wzi64	aac(6')-Ib-cr.v2;aadA2^;armA*;sat-2	-	-	-	-	mphE.v2^;msrE	CatB4.v1?;catA1^	-	sul1	-	-	dfrA1.v1;dfrA12	OXA-1	-	CTX-M-15	-	OXA-232	SHV-28.v1^
KLE_EA1794AA_AS	ERR3891218	2018	Asia	Saudi Arabia	0	Klebsiella pneumoniae	ST2096	10	K64	O1	100	200260	717428	5663305	4	1	9	15	ybt 14; ICEKp5	-	iuc 1	-	-	rmpA2_8-60%	wzi64	aac(6')-Ib-cr.v2;aadA2^;armA;sat-2	-	-	-	-	mphE.v2^;msrE	CatB4.v1?;catA1^	-	sul1	tet(D)	-	dfrA1.v1;dfrA12	OXA-1;TEM-1D.v1^	-	CTX-M-15	-	-	SHV-28.v1^
KLE_EA1795AA_AS	ERR3891219	2018	Asia	Saudi Arabia	0	Klebsiella pneumoniae	ST23	24	K1	O1	65	289104	1070242	5612006	5	0	0	0	ybt 1; ICEKp10	clb 2	iuc 1	iro 1	rmp 1; KpVP-1	rmpA2_6-60%	wzi1	-	-	-	-	-	-	-	-	-	-	-	-	-	-	-	-	-	SHV-11.v1^
KLE_EA1796AA_AS	ERR3891220	2018	Asia	Saudi Arabia	0	Klebsiella pneumoniae	ST101	78	K17	O1	110	350301	788385	5734879	1	3	10	13	ybt 9; ICEKp3	-	-	-	-	-	wzi137	aac(6')-Ib'.v1;aph(3')-VI	-	-	qnrS1	-	ermB.v1*;mphA	-	-	sul1	tet(D)	-	dfrA14.v2*	OXA-9.v1;TEM-1D.v1^	-	CTX-M-15	-	NDM-1;OXA-48	SHV-1^
KLE_EA1797AA_AS	ERR3891221	2018	Asia	Saudi Arabia	0	Klebsiella pneumoniae	ST2096	10	K64	O1	126	242538	394358	5845512	4	2	10	17	ybt 14; ICEKp5	-	iuc 1	-	-	rmpA2_8-60%	wzi64	aac(6')-Ib-cr.v2;aadA2^;armA;sat-2	-	-	-	-	mphE.v2^;msrE	CatB4.v1?;catA1^	-	sul1	tet(D)	-	dfrA1.v1;dfrA12;dfrA14.v2*	OXA-1;TEM-1D.v1^	-	CTX-M-15	-	OXA-232	SHV-28.v1^
KLE_EA1798AA_AS	ERR3891222	2018	Asia	Saudi Arabia	0	Klebsiella pneumoniae	ST48	140	unknown (KL124)	O1	154	236143	543283	5790861	1	2	9	16	ybt 10; ICEKp4	-	-	-	-	-	wzi167	aac(3)-IIg;aac(6')-IIc;aadA*;aph(3')-Ia*?	-	-	qnrB4	-	-	CatB4.v1?;catA1^	-	sul1^	tet(A).v1	-	dfrA30*	DHA-1*;OXA-1;TEM-1D.v1^	-	CTX-M-15;SHV-12	-	OXA-48	-
KLE_EA1799AA_AS	ERR3891223	2018	Asia	Saudi Arabia	0	Klebsiella pneumoniae	ST101	78	K17	O1	160	329096	787766	5765032	1	3	10	13	ybt 9; ICEKp3	-	-	-	-	-	wzi137	aac(6')-Ib'.v1;aph(3')-VI	-	-	qnrS1	-	ermB.v1*;mphA	-	-	sul1	tet(D)	-	dfrA14.v2*	OXA-9.v1;TEM-1D.v1^	-	CTX-M-15	-	NDM-1;OXA-48	SHV-1^
KLE_EA1800AA_AS	ERR3891224	2018	Asia	Saudi Arabia	0	Klebsiella pneumoniae	ST307	148	unknown (KL102)	O2afg	119	243838	567199	5777046	0	2	9	13	-	-	-	-	-	-	wzi173	aac(3)-IIa.v1^;aac(6')-Ib-cr.v2;aph(3')-VIb*;strA.v1	-	-	qnrB1.v2^	-	-	CatB4.v1?	-	sul2	tet(A).v1	-	dfrA14.v2*	OXA-1;TEM-1D.v1^	-	CTX-M-15	-	OXA-48	SHV-28.v1^
KLE_EA1801AA_AS	ERR3891225	2018	Asia	Saudi Arabia	0	Klebsiella pneumoniae	ST14	10	K2	O1	95	200140	575337	5523689	1	0	6	6	ybt 14; ICEKp5	-	-	-	-	-	wzi2	aac(6')-Ib-cr.v2;sat-2	-	-	-	-	-	CatB4.v1?;catA1^	-	-	-	-	dfrA1.v1	OXA-1	-	-	-	-	SHV-28.v1^
KLE_EA1802AA_AS	ERR3891226	2018	Asia	Saudi Arabia	0	Klebsiella pneumoniae	ST14	10	K2	O1	100	200248	770671	5526028	1	0	6	6	ybt 14; ICEKp5	-	-	-	-	-	wzi2	aac(6')-Ib-cr.v2;sat-2	-	-	-	-	-	CatB4.v1?;catA1^	-	-	-	-	dfrA1.v1	OXA-1	-	-	-	-	SHV-28.v1^
KLE_EA1803AA_AS	ERR3891227	2018	Asia	Saudi Arabia	0	Klebsiella pneumoniae	ST101	78	K17	O1	114	348915	631657	5693732	1	3	9	13	ybt 9; ICEKp3	-	-	-	-	-	wzi137	aac(3)-IIa.v1^;aac(6')-Ib'.v1;aadA*;aph(3')-VI	-	-	qnrS1	-	mphA	-	-	-	tet(D)	-	dfrA14.v2*	OXA-9.v1;TEM-1D.v1^	-	CTX-M-15	-	NDM-1;OXA-48	SHV-1^
KLE_EA1804AA_AS	ERR3891228	2018	Asia	Saudi Arabia	0	Klebsiella pneumoniae	ST2096	10	K64	O1	98	186396	607473	5745901	4	2	8	12	ybt 14; ICEKp5	-	iuc 1	-	-	rmpA2_8-60%	wzi64	aac(6')-Ib-cr.v2;aadA2^;armA;sat-2	-	-	-	-	mphE.v2^;msrE	CatB4.v1?	-	sul1	-	-	dfrA1.v1;dfrA12	OXA-1	-	-	-	OXA-48	SHV-28.v1^
KLE_EA1805AA_AS	ERR3891229	2018	Asia	Saudi Arabia	0	Klebsiella pneumoniae	ST14	10	K2	O1	64	240299	575759	5295018	1	0	5	4	ybt 14; ICEKp5	-	-	-	-	-	wzi2	aac(6')-Ib-cr.v2;sat-2	-	-	-	-	-	-	-	-	-	-	dfrA1.v1	OXA-1	-	-	-	-	SHV-28.v1^
KLE_EA1806AA_AS	ERR3891230	2018	Asia	Saudi Arabia	0	Klebsiella pneumoniae	ST2096	10	K64	O1	104	242515	698291	5689020	1	2	8	10	ybt 14; ICEKp5	-	-	-	-	-	wzi64	aac(6')-Ib-cr.v2;sat-2	-	-	-	-	-	CatB4.v1?;catA1^	-	-	tet(D)	-	dfrA1.v1	OXA-1;TEM-1D.v1^	-	CTX-M-15	-	OXA-232	SHV-28.v1^
KLE_EA1807AA_AS	ERR3891231	2018	Asia	Saudi Arabia	0	Klebsiella pneumoniae	ST2096	10	K64	O1	109	253507	698090	5747179	4	2	8	12	ybt 14; ICEKp5	-	iuc 1	-	-	rmpA2_8-60%	wzi64	aac(6')-Ib-cr.v2;aadA2^;armA;sat-2	-	-	-	-	mphE.v2^;msrE	CatB4.v1?	-	sul1	-	-	dfrA1.v1;dfrA12	OXA-1	-	-	-	OXA-48	SHV-28.v1^
KLE_EA1808AA_AS	ERR3891232	2018	Asia	Saudi Arabia	0	Klebsiella pneumoniae	ST2096	10	K64	O1	68	346240	698090	5448636	1	2	5	5	ybt 14; ICEKp5	-	-	-	-	-	wzi64	aac(6')-Ib-cr.v2;sat-2	-	-	-	-	-	-	-	-	-	-	dfrA1.v1	OXA-1	-	-	-	OXA-232	SHV-28.v1^
KLE_EA1809AA_AS	ERR3891134	2018	Asia	Saudi Arabia	0	Klebsiella pneumoniae	ST2096	10	K64	O1	110	210692	770155	5846159	4	3	11	17	ybt 14; ICEKp5	-	iuc 1	-	-	rmpA2_8-60%	wzi64	aac(6')-Ib-cr.v2;aadA2^;armA*;sat-2	-	-	-	-	mphE.v2^;msrE	CatB4.v1;catA1^	-	sul1	tet(D)	-	dfrA1.v1;dfrA12;dfrA14.v2*	OXA-1;TEM-1D.v1^	-	CTX-M-15	-	OXA-232	SHV-28.v1^
KLE_EA1810AA_AS	ERR3835417	0	0	0	0	Klebsiella pneumoniae	ST11	8	K15	O4	97	203521	473828	5513717	1	2	8	11	ybt 9; ICEKp3	-	-	-	-	-	wzi50	aac(6')-Ib;aadA2^;aph3-Ia.v1^;rmtF	-	-	qnrB1.v1	-	mphA	-	arr-2	sul1	-	-	dfrA12	-	-	CTX-M-15	-	NDM-1	SHV-11.v1
KLE_EA1811AA_AS	ERR3835453	0	0	0	0	Klebsiella pneumoniae	ST397	250	unknown (KL158)	O1	65	366345	954706	5495561	1	2	1	1	ybt 4; plasmid	-	-	-	-	-	wzi475	-	-	-	-	-	-	-	-	-	-	-	-	-	-	-	-	OXA-48	SHV-1^
KLE_EA1812AA_AS	ERR3835355	0	0	0	0	Klebsiella pneumoniae	ST512	8	unknown (KL107)	O2afg	115	219210	449805	5614235	0	3	9	9	-	-	-	-	-	-	wzi154	aac(6')-Ib'.v1;aadA2^;aph3-Ia.v1^	-	-	-	-	mphA	catA1^	-	sul1	-	-	dfrA12	TEM-104*?	-	-	-	KPC-3	SHV-11.v1
KLE_EA1813AA_AS	ERR3835357	0	0	0	0	Klebsiella pneumoniae	ST147	3	K64	O2a	86	392046	915930	5592328	1	2	10	15	ybt 9; ICEKp3	-	-	-	-	-	wzi64	aadA*;aadA2^;aph(3')-VI	-	-	qnrS1	-	mphA	catA1^;catB3.v2	arr-3	sul1	-	-	dfrA12	OXA-1;OXA-9.v1;TEM-1D.v1^	-	CTX-M-15	-	NDM-1	SHV-11.v1^
KLE_EA1814AA_AS	ERR3835358	0	0	0	0	Klebsiella pneumoniae	ST1890	2234	K22	O3b	81	326348	673370	5798329	0	3	6	12	-	-	-	-	-	-	wzi385	aac(6')-Ib-cr5*;rmtC;strA.v1^;strB.v1	mcr-9.1?	-	-	-	-	catA1^	-	sul1^;sul2*	-	-	-	CMY-6;OXA-1;TEM-1D.v1^	-	-	-	NDM-1	SHV-11.v1^
KLE_EA1815AA_AS	ERR3835359	0	0	0	0	Klebsiella pneumoniae	ST530	340	K54	O1	71	343102	771173	5386722	0	2	2	2	-	-	-	-	-	-	wzi115	-	-	-	qnrS1	-	-	-	-	-	-	-	-	-	-	-	-	OXA-48	SHV-1^
KLE_EA1816AA_AS	ERR3835360	0	0	0	0	Klebsiella pneumoniae	ST15	10	K24	O2a	109	222925	362468	5578771	1	0	1	0	ybt 10; ICEKp4	-	-	-	-	-	wzi24	-	-	-	-	-	-	-	-	-	-	-	-	-	-	-	-	-	SHV-28.v1^
KLE_EA1817AA_AS	ERR3835361	0	0	0	0	Klebsiella pneumoniae	ST16	52	K51	O3b	55	379181	1488728	5269913	1	2	6	6	ybt 9; ICEKp3	-	-	-	-	-	wzi50	strA.v1^;strB.v1	-	-	-	-	-	-	-	sul2	-	-	dfrA14.v2*	TEM-1D.v1^	-	-	-	NDM-5	SHV-1
KLE_EA1818AA_AS	ERR3835362	0	0	0	0	Klebsiella pneumoniae	ST16	52	K51	O3b	69	379179	1488728	5528620	1	2	9	16	ybt 9; ICEKp3	-	-	-	-	-	wzi50	aac(6')-Ib-cr.v2;aadA2^;aph3-Ia.v1^;strA.v1^;strB.v1	-	-	qnrB1.v2^	-	mphA	CatB4.v1;catII.2*	-	sul1;sul2	-	-	dfrA12*	OXA-1;TEM-1D.v1^	-	CTX-M-15	-	NDM-5	SHV-1
KLE_EA1819AA_AS	ERR3835363	0	0	0	0	Klebsiella pneumoniae	ST16	52	K51	O3b	97	369925	946880	5612030	1	2	9	12	ybt 9; ICEKp3	-	-	-	-	-	wzi50	aac(6')-Ib-cr.v2;aadA2^;aph3-Ia.v1^;strB.v1	-	-	-	-	mphA	catII.2*	-	sul1	-	-	dfrA12*;dfrA14.v2*	TEM-1D.v1^	-	CTX-M-15	-	NDM-5	SHV-1
KLE_EA1820AA_AS	ERR3835364	0	0	0	0	Klebsiella pneumoniae	ST35	125	K22	O1	92	350545	886566	5470971	0	3	7	14	-	-	-	-	-	-	wzi37	aac(3)-IIg;aac(6')-IIc^;aadA*;aadA2;strA.v1;strB.v1	mcr-9.1	-	qnrA1^	-	-	-	-	sul1;sul2	-	-	dfrA19*	OXA-10;TEM-1D.v1^	-	-	-	OXA-436	-
KLE_EA1821AA_AS	ERR3835365	0	0	0	0	Klebsiella variicola subsp. variicola	ST3231	11001	K54	O3/O3a	67	385794	1181903	5593565	0	2	1	1	-	-	-	-	-	-	wzi54	-	-	-	-	-	-	-	-	-	-	-	-	-	-	-	-	OXA-48	LEN-13
KLE_EA1822AA_AS	ERR3835366	0	0	0	0	Klebsiella pneumoniae	ST16	52	K51	O3b	95	353224	889354	5638272	1	2	10	18	ybt 9; ICEKp3	-	-	-	-	-	wzi50	aac(6')-Ib-cr.v2;aadA2^;aph3-Ia.v1^;strA.v1^;strB.v1	-	-	qnrB1.v2^	-	mphA	CatB4.v1;catII.2*	-	sul1;sul2	tet(A).v1	-	dfrA12;dfrA14.v2*	OXA-1;TEM-1D.v1^	-	CTX-M-15	-	NDM-5	SHV-1
KLE_EA1823AA_AS	ERR3835367	0	0	0	0	Klebsiella pneumoniae	ST512	8	unknown (KL107)	O2afg	112	188451	450002	5601678	0	3	10	14	-	-	-	-	-	-	wzi154	aac(3)-IId^;strA.v1^;strB.v1	-	-	qnrS2	-	mphA	catB3.v2;floR.v2*	arr-3	sul1;sul2	tet(A).v2	-	-	OXA-1;TEM-104?	-	-	-	KPC-3	SHV-11.v1
KLE_EA1824AA_AS	ERR3835368	0	0	0	0	Klebsiella pneumoniae	ST147	3	unknown (K64)	O2a	205	105879	384396	5929237	1	2	10	18	ybt 10; ICEKp4	-	-	-	-	-	wzi64	aadA2^;rmtC;rmtF;strA.v1;strB.v1	-	-	-	-	mphA;mphE.v2;msrE	catII.2*	arr-2	sul1;sul2	-	-	dfrA12	CMY-6;TEM-1D.v1^	-	CTX-M-15	-	NDM-7;OXA-181	SHV-11.v1^
KLE_EA1825AA_AS	ERR3835369	0	0	0	0	Klebsiella pneumoniae	ST530	340	unknown (KL113)	O1	113	163006	473693	5381309	1	2	4	4	ybt 13; ICEKp2	-	-	-	-	-	wzi115	-	-	-	-	-	mphA	-	-	-	-	-	dfrA14.v2*	TEM-1D.v1^	-	-	-	OXA-48	SHV-1^
KLE_EA1826AA_AS	ERR3835371	0	0	0	0	Klebsiella pneumoniae	ST17	52	unknown (KL155)	unknown (OL101)	96	369258	794386	5404107	0	2	1	1	-	-	-	-	-	-	wzi173	-	-	-	-	-	-	-	-	-	-	-	-	-	-	-	-	OXA-48	SHV-11.v1^
KLE_EA1827AA_AS	ERR3835370	0	0	0	0	Klebsiella pneumoniae	ST2457	5673	K21	O3b	76	229325	716274	5288472	0	2	1	1	-	-	-	-	-	-	wzi263	-	-	-	-	-	-	-	-	-	-	-	-	-	-	-	-	OXA-48	SHV-1^
KLE_EA1828AA_AS	ERR3835374	0	0	0	0	Klebsiella pneumoniae	ST273	3	K74	O3b	110	206536	708878	5399311	0	2	5	4	-	-	-	-	-	-	wzi174	aac(6')-Ib-cr.v2	-	-	-	-	-	CatB4.v1	-	-	-	-	-	OXA-1	-	-	-	OXA-48	SHV-11.v1^
KLE_EA1829AA_AS	ERR3835375	0	0	0	0	Klebsiella pneumoniae	ST147	3	K20	O2a	89	214923	833764	5784617	3	2	7	12	-	-	iuc 1	-	rmp 1; KpVP-1	rmpA2_6-60%	wzi95	aph(3')-VI;aph3-Ia.v1^;armA	-	-	qnrS1	-	mphA?;mphE.v2;msrE	-	-	sul1;sul2	-	-	dfrA5	-	-	CTX-M-15	-	NDM-1	SHV-11.v1^
KLE_EA1830AA_AS	ERR3835376	0	0	0	0	Klebsiella pneumoniae	ST15	10	K2	O1	92	160721	362307	5578015	1	2	8	9	ybt 16; ICEKp12	-	-	-	-	-	wzi2	aac(6')-Ib3^;rmtC	-	-	-	-	-	CatB4.v1	-	sul1	-	-	dfrA14.v2*	CMY-6;OXA-1	-	CTX-M-15	-	NDM-1	SHV-28.v1^
KLE_EA1831AA_AS	ERR3835377	0	0	0	0	Klebsiella pneumoniae	ST15	10	K2	O1	94	195684	429762	5491612	1	1	5	4	ybt 16; ICEKp12	-	-	-	-	-	wzi2	aac(6')-Ib-cr5*	-	-	-	-	-	CatB4.v1	-	-	-	-	-	OXA-1	-	CTX-M-15	-	-	SHV-28.v1^
KLE_EA1832AA_AS	ERR3835378	0	0	0	0	Klebsiella pneumoniae	ST15	10	K2	O1	95	200971	429762	5632983	1	2	8	10	ybt 16; ICEKp12	-	-	-	-	-	wzi2	aac(6')-Ib-cr5*;rmtC	-	-	qnrB1.v2^	-	-	CatB4.v1	-	sul1	-	-	dfrA14.v2*	CMY-6;OXA-1	-	CTX-M-15	-	NDM-1	SHV-28.v1^
KLE_EA1833AA_AS	ERR3835379	0	0	0	0	Klebsiella pneumoniae	ST147	3	K64	O2a	113	214790	915790	5792135	0	2	6	6	-	-	-	-	-	-	-	aac(3)-Ia*;aadA1.v1^	-	-	-	-	-	-	-	sul1	-	-	dfrA1.v2	TEM-1D.v1^	-	-	-	KPC-2	SHV-11.v1^
KLE_EA1835AA_AS	ERR3835381	0	0	0	0	Klebsiella pneumoniae	ST101	78	K17	O1	89	326088	688853	5624382	1	2	4	4	ybt 9; ICEKp3	-	-	-	-	-	wzi137	armA	-	-	-	-	mphE.v2;msrE	-	-	-	-	-	-	-	-	-	-	KPC-3	SHV-1^
KLE_EA1836AA_AS	ERR3835382	0	0	0	0	Klebsiella pneumoniae	ST2534	323	K62	O1	86	321162	665580	5576144	1	1	7	12	ybt 9; ICEKp12	-	-	-	-	-	wzi323	aac(6')-Ib'.v1;aadA*;aph(3')-VI;strA.v1^;strB.v1	-	-	qnrS1	-	-	-	-	sul2	tet(D)	-	dfrA14.v2*	OXA-9.v1;TEM-1D.v1^	-	CTX-M-15	-	-	SHV-1
KLE_EA1837AA_AS	ERR3835383	0	0	0	0	Klebsiella pneumoniae	ST307	148	unknown (KL102)	O2afg	91	215922	517308	5679431	0	2	9	14	-	-	-	-	-	-	wzi173	aac(3)-IIa.v1^;aac(6')-Ib-cr.v2;strA.v1^;strB.v1	-	-	qnrB1.v2^;qnrS1	-	-	CatB4.v1	-	sul2	tet(A).v1	-	dfrA14.v2*	OXA-1;TEM-1D.v1^	-	CTX-M-15	-	OXA-181	SHV-28.v1^
KLE_EA1838AA_AS	ERR3835384	0	0	0	0	Klebsiella pneumoniae	ST15	10	unknown (KL112)	O1	121	159388	429762	5947408	4	2	7	11	ybt 16; ICEKp12	-	iuc 1	-	-	rmpA2_5-54%	wzi93	aac(3)-IIa.v1;aac(6')-Ib7*;ant(2'')-Ia*;armA	-	-	-	-	mphE.v2;msrE*	cmlA5	-	-	-	-	-	CMY-2.v2;TEM-1D.v1^	-	CTX-M-15	-	OXA-48	SHV-28.v1^
KLE_EA1839AA_AS	ERR3835385	0	0	0	0	Klebsiella quasipneumoniae subsp. quasipneumoniae	ST571	5201	K64	O5	201	200059	632470	5871785	0	3	5	5	-	-	-	-	-	-	-	aadA4.v1*	mcr-9.1	-	qnrS1	-	-	-	-	sul1	-	-	-	-	-	-	-	OXA-181	OKP-A-3*
KLE_EA1840AA_AS	ERR3835386	0	0	0	0	Klebsiella pneumoniae	ST15	10	unknown (KL112)	O1	100	197276	362475	5534626	1	2	8	10	ybt 0; ICEKp4	-	-	-	-	-	wzi93	aac(6')-Ib-cr.v2;strA.v1^;strB.v1	-	-	-	-	-	CatB4.v1	-	sul2	-	-	dfrA14.v2*	OXA-1;TEM-1D.v1^	-	CTX-M-15	-	OXA-48	SHV-28.v1^
KLE_EA1841AA_AS	ERR3835387	0	0	0	0	Klebsiella pneumoniae	ST15	10	unknown (KL112)	O1	94	203879	362475	5528747	1	2	8	10	ybt 0; ICEKp4	-	-	-	-	-	wzi93	aac(6')-Ib-cr.v2;strA.v1^;strB.v1	-	-	-	-	-	CatB4.v1	-	sul2	-	-	dfrA14.v2*	OXA-1;TEM-1D.v1^	-	CTX-M-15	-	OXA-48	SHV-28.v1^
KLE_EA1842AA_AS	ERR3835388	0	0	0	0	Klebsiella quasipneumoniae subsp. quasipneumoniae	ST571	5201	K64	O5	166	217482	450520	5866351	0	3	5	5	-	-	-	-	-	-	-	aadA4.v1*	mcr-9.1	-	qnrS1	-	-	-	-	sul1	-	-	-	-	-	-	-	OXA-181	OKP-A-3*
KLE_EA1843AA_AS	ERR3835389	0	0	0	0	Klebsiella pneumoniae	ST116	2580	K11	O3/O3a	68	373781	686862	5515510	1	2	2	2	ybt 4; plasmid	-	-	-	-	-	wzi11	-	-	-	qnrS1	-	-	-	-	-	-	-	-	-	-	-	-	OXA-48	SHV-1^
KLE_EA1844AA_AS	ERR3835390	0	0	0	0	Klebsiella quasipneumoniae subsp. quasipneumoniae	ST571	5201	K64	O5	165	234393	820171	5864719	0	3	5	5	-	-	-	-	-	-	-	aadA4.v1*	mcr-9.1	-	qnrS1	-	-	-	-	sul1	-	-	-	-	-	-	-	OXA-181	OKP-A-3*
KLE_EA1845AA_AS	ERR3835391	0	0	0	0	Klebsiella quasipneumoniae subsp. quasipneumoniae	ST3232	21117	unknown (KL108)	O3/O3a	94	272377	630552	5563715	0	2	4	8	-	-	-	-	-	-	-	aac(6')-Ib-cr5*;rmtC;strA.v1;strB.v1	-	-	-	-	-	-	-	sul1^	-	-	-	CMY-6;OXA-1	-	-	-	NDM-1	OKP-A-5
KLE_EA1846AA_AS	ERR3835392	0	0	0	0	Klebsiella quasipneumoniae subsp. similipneumoniae	ST3234	2612	K16	O3/O3a	41	695944	1373891	5331496	0	2	1	1	-	-	-	-	-	-	-	-	-	-	-	-	-	-	-	-	-	-	-	-	-	-	-	OXA-48	OKP-B-3*
KLE_EA1847AA_AS	ERR3835393	0	0	0	0	Klebsiella variicola subsp. variicola	ST3235	21122	K61	O3/O3a	105	316059	587461	5803531	0	2	4	4	-	-	-	-	-	-	wzi320	ant(2'')-Ia	-	-	qnrA1	-	-	-	-	sul1	-	-	-	-	-	-	-	NDM-1	LEN-16^
KLE_EA1848AA_AS	ERR3835394	0	0	0	0	Klebsiella pneumoniae	ST258	8	unknown (KL106)	O2afg	105	203938	450081	5567035	1	3	4	2	ybt 13; ICEKp2	-	-	-	-	-	wzi29	aac(6')-Ib'.v1	-	-	-	-	-	-	-	-	-	-	-	-	-	-	-	KPC-2	-
KLE_EA1849AA_AS	ERR3835395	0	0	0	0	Klebsiella pneumoniae	ST231	295	K51	O1	63	338602	570780	5469938	1	2	4	3	ybt 14; ICEKp5	-	-	-	-	-	wzi104	-	-	-	-	-	-	-	-	-	-	-	-	TEM-1D.v1^	-	CTX-M-15	-	OXA-232	SHV-1^
KLE_EA1850AA_AS	ERR3835396	0	0	0	0	Klebsiella pneumoniae	ST36	129	K27	O2afg	78	318660	553091	5537217	2	2	1	1	ybt 17; ICEKp10	clb 3	-	-	-	-	wzi27	-	-	-	-	-	-	-	-	-	-	-	-	-	-	-	-	OXA-48	SHV-11.v1^
KLE_EA1851AA_AS	ERR3835397	0	0	0	0	Klebsiella pneumoniae	ST11	8	K15	O4	137	169545	351568	5493252	1	3	9	9	ybt 9; ICEKp3	-	-	-	-	-	wzi50	aadA2^;rmtF^	-	-	qnrB1.v1	-	-	CatB4.v1	arr-2	sul1	-	-	dfrA12	OXA-1	-	-	-	NDM-1	SHV-11.v1
KLE_EA1852AA_AS	ERR3835398	0	0	0	0	Klebsiella pneumoniae	ST530	340	K54	O1	59	330539	771173	5396584	1	2	1	1	ybt 4; plasmid	-	-	-	-	-	wzi115	-	-	-	-	-	-	-	-	-	-	-	-	-	-	-	-	OXA-48	SHV-1^
KLE_EA1853AA_AS	ERR3835399	0	0	0	0	Klebsiella pneumoniae	ST873	319	K52	unknown (OL101)	86	336117	734771	5733854	0	2	10	19	-	-	-	-	-	-	wzi50	aac(6')-Ib-cr.v2;aph(3')-VI;aph3-Ia.v1^;rmtC;strA.v1^;strB.v1	-	-	qnrB1.v2^	-	-	CatB4.v1;cmlA5	arr-2	sul1;sul2	tet(A).v1	-	dfrA14.v2*	CMY-6;OXA-1;TEM-1D.v1^	-	CTX-M-15	-	NDM-1	SHV-27^
KLE_EA1854AA_AS	ERR3835400	0	0	0	0	Klebsiella pneumoniae	ST15	10	K2	O1	97	202633	429762	5757953	1	2	7	8	ybt 16; ICEKp12	-	-	-	-	-	wzi2	aac(6')-Ib3^;rmtC	-	-	-	-	-	CatB4.v1	-	sul1	-	-	-	CMY-6;OXA-1	-	CTX-M-15	-	NDM-1	SHV-28.v1^
KLE_EA1855AA_AS	ERR3835401	0	0	0	0	Klebsiella pneumoniae	ST15	10	K24	O1	229	139868	361819	6168872	0	2	9	16	-	-	-	-	-	-	wzi24	aac(3)-IIa.v1^;aac(6')-Ian;aac(6')-Ib-cr.v2^;aph3-Ia.v1^;strA.v1^	-	-	qnrB19^	-	ermB.v1*;mphA	catB3.v2	arr-3	sul1;sul2	-	-	dfrA17	OXA-1;TEM-1D.v1^	-	-	-	NDM-1	-
KLE_EA1856AA_AS	ERR3835402	0	0	0	0	Klebsiella pneumoniae	ST101	78	unknown (K17)	O1	100	245417	628531	5623067	1	2	4	4	ybt 9; ICEKp3	-	-	-	-	-	wzi137	armA	-	-	-	-	mphE.v2;msrE	-	-	-	-	-	-	-	-	-	-	KPC-3	SHV-1^
KLE_EA1857AA_AS	ERR3835403	0	0	0	0	Klebsiella pneumoniae	ST147	3	unknown (K64)	unknown (O2a)	156	153452	655793	5709078	1	2	9	15	ybt 10; ICEKp4	-	-	-	-	-	wzi64	aac(3)-IIa.v1^;aac(6')-Ib-cr.v2;aadA5;rmtC	-	-	-	-	ermB.v1*;mphA	CatB4.v1	-	sul1	-	-	dfrA17	OXA-1;TEM-1D.v1^	-	CTX-M-15;SHV-12	-	NDM-1;OXA-48	-
KLE_EA1858AA_AS	ERR3835404	0	0	0	0	Klebsiella quasipneumoniae subsp. quasipneumoniae	ST571	5201	K64	O5	169	234388	417402	5916627	0	3	5	5	-	-	-	-	-	-	-	aadA4.v1*	mcr-9.1	-	qnrS1	-	-	-	-	sul1	-	-	-	-	-	-	-	OXA-181	OKP-A-3*
KLE_EA1859AA_AS	ERR3835372	0	0	0	0	Klebsiella pneumoniae	ST4	323	K13	O1	80	439039	915145	5513860	1	2	6	7	ybt 13; ICEKp2	-	-	-	-	-	wzi13	strA.v1^;strB.v1	-	-	-	-	mphA	-	-	sul2*	-	-	dfrA14.v2*	TEM-1D.v1^	-	-	-	OXA-48	SHV-11.v1^
KLE_EA1860AA_AS	ERR3835405	0	0	0	0	Klebsiella pneumoniae	ST35	125	unknown (KL108)	O1	136	305425	622064	5719224	0	2	11	18	-	-	-	-	-	-	wzi194	aac(3)-IId^;aac(6')-Ib;rmtB;rmtF;strA.v1^;strB.v1	-	fosA3	qnrS1	-	-	floR.v1*	arr-2	sul1;sul2	tet(A).v1?	-	dfrA1.v1	LAP-2	-	CTX-M-14;CTX-M-55	-	NDM-1	SHV-33*
KLE_EA1861AA_AS	ERR3835406	0	0	0	0	Klebsiella pneumoniae	ST37	2	unknown (K15)	O4	74	270863	459193	5385206	0	2	1	1	-	-	-	-	-	-	wzi50	-	-	-	-	-	-	-	-	-	-	-	-	-	-	-	-	OXA-48	SHV-11.v1^
KLE_EA1862AA_AS	ERR3835407	0	0	0	0	Klebsiella pneumoniae	ST15	10	K48	O1	88	276006	477434	5965766	0	2	9	18	-	-	-	-	-	-	wzi151	aac(3)-IId^;aac(6')-Ib-cr.v2^;aph(3')-VI;strA.v1^;strB.v1	-	-	qnrB9.2^	-	-	catB3.v2;floR.v2*	arr-3	sul1;sul2	tet(A).v2	-	dfrA14.v2*	CMY-4.v1;OXA-1;TEM-1D.v1^	-	-	-	NDM-1;OXA-48	SHV-28.v1^
KLE_EA1863AA_AS	ERR3835408	0	0	0	0	Klebsiella pneumoniae	ST17	52	unknown (KL107)	O5	129	160339	539436	5470074	0	2	9	15	-	-	-	-	-	-	wzi141	aac(3)-IIa.v1^;aac(6')-Ib-cr.v2;aadA2^;strA.v1*;strB.v1*	-	-	qnrS1	-	mphA	CatB4.v1	-	sul1;sul2	-	-	dfrA12	OXA-1;TEM-1D.v1^	-	CTX-M-15	-	OXA-48	SHV-11.v1^
KLE_EA1864AA_AS	ERR3835409	0	0	0	0	Klebsiella pneumoniae	ST882	397	K16	O1	110	321436	459732	5519033	1	2	6	7	ybt 10; ICEKp4	-	-	-	-	-	wzi249	-	-	-	qnrS1	-	-	-	-	sul1;sul2	tet(D)	-	dfrA5^	TEM-1D.v1^	-	-	-	OXA-48	SHV-101*
KLE_EA1867AA_AS	ERR3835418	0	0	0	0	Klebsiella pneumoniae	ST15	10	unknown (K24)	O1	138	97924	251743	5726016	1	2	10	13	ybt 10; ICEKp4	-	-	-	-	-	wzi24	aac(6')-Ib-cr.v2;aadA2^;aph3-Ia.v1^	-	-	qnrS1	-	mphA	CatB4.v1	-	sul1	tet(A).v1	-	dfrA12	OXA-1;TEM-1D.v1^	-	CTX-M-15	-	OXA-48	SHV-28.v1^
KLE_EA1868AA_AS	ERR3835373	0	0	0	0	Klebsiella pneumoniae	ST188	507	unknown (K31)	O3b	197	99314	268126	5546626	0	2	2	2	-	-	-	-	-	-	wzi31	-	-	-	qnrS1	-	-	-	-	-	-	-	-	-	-	-	-	OXA-48	SHV-37
KLE_EA1869AA_AS	ERR3835412	0	0	0	0	Klebsiella pneumoniae	ST147	3	unknown (K64)	O2a	143	197116	399697	5876037	1	2	11	17	ybt 16; ICEKp12	-	-	-	-	-	wzi64	aac(3)-IIa.v1^;aac(6')-Ib-cr.v2^;strA.v1;strB.v1	-	-	qnrB4	-	ermB.v1*;mphA?	catB3.v2	arr-3	sul1;sul1	tet(A).v1	-	dfrA1.v1	DHA-1;OXA-1	-	CTX-M-15	-	OXA-181	SHV-11.v1^
KLE_EA1870AA_AS	ERR3835413	0	0	0	0	Klebsiella pneumoniae	ST791	2821	unknown (K62)	O1	121	126812	346795	5492525	1	2	8	10	ybt 4; plasmid	-	-	-	-	-	wzi322	strA.v1^;strB.v1	-	-	qnrB1.v2^;qnrS1	-	-	-	-	sul2	tet(A).v1	-	dfrA14.v2*	TEM-1D.v1^	-	CTX-M-15	-	OXA-48	SHV-1^
KLE_EA1871AA_AS	ERR3835425	0	0	0	0	Klebsiella quasipneumoniae subsp. similipneumoniae	ST1860	21144	unknown (K68)	O3b	172	96962	360554	5633284	0	2	2	2	-	-	-	-	-	-	wzi529	-	-	-	qnrS1	-	-	-	-	-	-	-	-	-	-	-	-	OXA-48	OKP-B-10*
KLE_EA1872AA_AS	ERR3835426	0	0	0	0	Klebsiella pneumoniae	ST37	2	K15	O4	150	81953	324856	5342179	0	2	1	1	-	-	-	-	-	-	wzi50	-	-	-	-	-	-	-	-	-	-	-	-	-	-	-	-	OXA-48	SHV-11.v1^
KLE_EA1873AA_AS	ERR3835427	0	0	0	0	Klebsiella pneumoniae	ST101	78	K17	O1	186	117185	332049	5742256	1	3	9	11	ybt 9; ICEKp3	-	-	-	-	-	wzi137	aac(3)-IIa.v1^;aac(6')-Ib-cr.v2*;aadA*	-	-	-	-	-	CatB4.v1	-	-	tet(D)	-	dfrA14.v2*	OXA-1^;OXA-9.v1;TEM-1D.v1^	-	CTX-M-15	-	OXA-48	SHV-1^
KLE_EA1874AA_AS	ERR3835419	0	0	0	0	Klebsiella pneumoniae	ST512	8	unknown (KL107)	O2afg	155	154322	328916	5620819	0	2	7	8	-	-	-	-	-	-	wzi154	aac(6')-Ib'.v1;aadA2;aph3-Ia.v1^	-	-	-	-	mphA	catA1^	-	sul1	-	-	dfrA12	-	-	-	-	KPC-3	SHV-11.v1
KLE_EA1875AA_AS	ERR3835414	0	0	0	0	Klebsiella pneumoniae	ST101	78	unknown (K17)	O1	178	114039	354693	5756193	1	2	11	20	ybt 9; ICEKp3	-	-	-	-	-	wzi137	aadA2^;aph(3')-VI?;strA.v1^;strB.v1	-	-	-	-	mphE.v2;msrE	cmlA5;floR.v2*	arr-2	sul1;sul2	tet(A).v2	-	dfrA12;dfrA14.v2*	CMY-16^;OXA-10;TEM-1D.v1^	-	CTX-M-15	-	NDM-1;OXA-48	SHV-1^
KLE_EA1876AA_AS	ERR3835430	0	0	0	0	Klebsiella pneumoniae	ST1741	21	unknown (KL104)	O1	110	248782	736120	5520461	1	2	7	8	ybt 5; ICEKp6	-	-	-	-	-	wzi73	strA.v1^;strB.v1	-	-	qnrS1	-	-	-	-	sul2	-	-	dfrA14.v2*	TEM-1D.v1^	-	CTX-M-15	-	NDM-1	SHV-11.v1^
KLE_EA1877AA_AS	ERR3835431	0	0	0	0	Klebsiella pneumoniae	ST22	208	K9	unknown (OL102)	171	128159	293465	5652229	1	2	9	16	ybt 10; ICEKp4	-	-	-	-	-	wzi9	aac(3)-IIa.v1^;aac(6')-Ib-cr.v2;aac(6')-Il;aph3-Ia.v1*?;strA.v1	-	-	qnrS1	-	-	CatB4.v1	-	sul2	tet(D)	-	dfrA14.v2*	OXA-1;OXA-10;TEM-1D.v1^	-	CTX-M-14^;CTX-M-15	-	NDM-1	SHV-1^
KLE_EA1878AA_AS	ERR3835432	0	0	0	0	Klebsiella pneumoniae	ST3459	78	unknown (K17)	O1	260	74490	243724	5783434	1	2	8	14	ybt 9; ICEKp3	-	-	-	-	-	wzi137	aac(6')-Ib'.v1;aadA*;aph(3')-VI;strA.v1	-	-	qnrS1	-	mphA	-	-	sul1	tet(D)	-	dfrA14.v2*;dfrA5	OXA-9.v1;TEM-1D.v1^	-	-	-	NDM-1;OXA-48	SHV-1^
KLE_EA1879AA_AS	ERR3835420	0	0	0	0	Klebsiella pneumoniae	ST101	78	unknown (K17)	O1	140	105577	257385	5589282	1	2	9	13	ybt 9; ICEKp3	-	-	-	-	-	wzi137	aac(3)-IIa.v1^;aadA2;aadA^;strA.v1	-	-	-	-	mphA	cmlA1*;floR.v1*	-	sul3	-	-	dfrA14.v2*	OXA-9.v1;TEM-1D.v1^	-	CTX-M-14^	-	OXA-48	SHV-1^
KLE_EA1880AA_AS	ERR3835421	0	0	0	0	Klebsiella pneumoniae	ST15	10	K24	O1	186	150182	362100	5914184	1	2	10	12	ybt 10; ICEKp4	-	-	-	-	-	wzi24	aac(6')-Ib-cr.v2;aadA2^;aph3-Ia.v1^	-	-	-	-	mphA	CatB4.v1	-	sul1	tet(A).v1	-	dfrA12	OXA-1;TEM-1D.v1^	-	CTX-M-15	-	OXA-48	SHV-28.v1^
KLE_EA1881AA_AS	ERR3835433	0	0	0	0	Klebsiella variicola subsp. variicola	ST344	5512	unknown (KL107)	O3/O3a	86	298701	539244	5658803	0	2	2	2	-	-	-	-	-	-	-	-	-	-	qnrS1	-	-	-	-	-	-	-	-	-	-	-	-	OXA-181	LEN-16^
KLE_EA1882AA_AS	ERR3835434	0	0	0	0	Klebsiella pneumoniae	ST394	2	unknown (K3)	O2afg	121	167711	467278	5596626	1	2	8	9	ybt 14; ICEKp12	-	-	-	-	-	wzi59	strA.v1^;strB.v1	-	-	qnrB1.v2^	-	-	-	-	sul2	tet(A).v1	-	dfrA14.v2*	TEM-1D.v1^	-	CTX-M-15	-	OXA-48	SHV-11.v1^
KLE_EA1883AA_AS	ERR3835435	0	0	0	0	Klebsiella pneumoniae	ST101	78	unknown (KL107)	O1	174	98573	313362	5455937	1	2	7	7	ybt 9; ICEKp3	-	-	-	-	-	-	aac(3)-IIa.v1^;aac(6')-Ib-cr.v2	-	-	-	-	-	CatB4.v1	-	-	tet(D)	-	dfrA14.v2*	-	-	CTX-M-15	-	OXA-48	SHV-1^
KLE_EA1884AA_AS	ERR3835438	0	0	0	0	Klebsiella pneumoniae	ST101	78	unknown (K17)	O1	157	98089	310764	5636110	1	2	4	3	ybt 9; ICEKp3	-	-	-	-	-	wzi137	aac(3)-IIa.v1^	-	-	-	-	-	-	-	-	-	-	-	-	-	CTX-M-15	-	OXA-48	SHV-1^
KLE_EA1887AA_AS	ERR3835441	0	0	0	0	Klebsiella variicola subsp. variicola	ST3456	12109	unknown (KL107)	O3/O3a	179	90788	347582	5742383	0	2	1	1	-	-	-	-	-	-	wzi116	-	-	-	-	-	-	-	-	-	-	-	-	-	-	-	-	OXA-48	LEN-16^
KLE_EA1888AA_AS	ERR3835442	0	0	0	0	Klebsiella pneumoniae	ST101	78	unknown (K17)	O1	178	89506	256707	5635857	1	2	5	7	ybt 9; ICEKp3	-	-	-	-	-	wzi137	aac(3)-IIa.v1^;aac(6')-Ib'.v1;aadA*	-	-	-	-	-	-	-	-	-	-	-	OXA-9.v1;TEM-1D.v1^	-	CTX-M-15	-	OXA-48	SHV-1^
KLE_EA1889AA_AS	ERR3835443	0	0	0	0	Klebsiella pneumoniae	ST307	148	unknown (KL102)	O2afg	162	116921	341811	5561318	1	3	9	12	ybt 10; ICEKp4	-	-	-	-	-	wzi173	aac(3)-IIa.v1^;aac(6')-Ib-cr.v2;strA.v1^;strB.v1	-	-	qnrB1.v2^	-	-	CatB4.v1	-	sul2	-	-	dfrA14.v2*	OXA-1;TEM-1D.v1^	-	CTX-M-15	-	KPC-3	SHV-28.v1^
KLE_EA1890AA_AS	ERR3835444	0	0	0	0	Klebsiella pneumoniae	ST17	52	unknown (KL107)	O2afg	206	126808	458170	5638124	0	2	1	1	-	-	-	-	-	-	wzi108	-	-	-	-	-	-	-	-	-	-	-	-	-	-	-	-	OXA-48	SHV-11.v1^
KLE_EA1891AA_AS	ERR3835445	0	0	0	0	Klebsiella pneumoniae	ST391	5179	unknown (K30)	O1	98	153654	437749	5469780	1	2	2	2	ybt 14; ICEKp5	-	-	-	-	-	wzi554	-	-	-	qnrS1	-	-	-	-	-	-	-	-	-	-	-	-	OXA-48	SHV-11.v1^
KLE_EA1892AA_AS	ERR3835446	0	0	0	0	Klebsiella pneumoniae	ST147	3	unknown (KL107)	O2a	463	31563	105080	5799540	1	2	8	15	ybt 16; ICEKp12	-	-	-	-	-	wzi64	aac(3)-IIa.v1;aac(6')-Ib-cr.v2;aadA^;strA.v1^;strB.v1	-	-	qnrB4	-	-	-	-	sul1;sul2	tet(A).v1	-	dfrA14.v2*;dfrA15.v2	DHA-1;TEM-1D.v1^	-	CTX-M-15	-	OXA-48	SHV-11.v1^
KLE_EA1893AA_AS	ERR3835447	0	0	0	0	Klebsiella pneumoniae	ST15	10	unknown (KL107)	unknown (O1)	234	69717	231532	5557085	1	2	9	14	ybt 16; ICEKp12	-	-	-	-	-	wzi19	aadA*;aadA16*;aadA5;strA.v1*;strB.v1*	-	-	qnrB6^	-	-	catII.2*	arr-3	sul1;sul2	-	-	dfrA27	TEM-1D.v1^	-	CTX-M-15	-	OXA-48	SHV-11.v2*
KLE_EA1894AA_AS	ERR3835428	0	0	0	0	Klebsiella pneumoniae	ST111	21	unknown (K63)	O1	268	63231	229426	5540386	1	2	2	2	ybt 9; ICEKp3	-	-	-	-	-	wzi63	-	-	-	qnrB1.v2^	-	-	-	-	-	-	-	-	-	-	-	-	OXA-181	SHV-11.v1^
KLE_EA1895AA_AS	ERR3835450	0	0	0	0	Klebsiella pneumoniae	ST11	8	unknown (KL107)	unknown (O4)	454	28056	112333	5520892	1	2	10	16	ybt 9; ICEKp3	-	-	-	-	-	wzi50	aac(3)-IIa.v1^;aac(6')-Ib-cr.v2;aadA*;aadA2^	-	-	qnrS1	-	mphA	CatB4.v1;cmlA5	arr-2	sul1;sul2	tet(A).v1	-	dfrA12;dfrA14.v2*	-	-	CTX-M-15	-	NDM-1	SHV-11.v1
KLE_EA1896AA_AS	ERR3835448	0	0	0	0	Klebsiella pneumoniae	ST1999	7313	unknown (KL107)	O12	247	43935	143236	5293254	1	2	2	2	ybt 9; ICEKp3	-	-	-	-	-	wzi275	-	-	-	-	-	-	-	-	-	-	-	-	-	-	CTX-M-15	-	OXA-48	SHV-1^
KLE_EA1898AA_AS	ERR3835429	0	0	0	0	Klebsiella pneumoniae	ST231	295	unknown (K51)	O1	206	64472	246044	5539370	4	2	10	12	ybt 14; ICEKp5	-	iuc 5	-	-	-	wzi104	aac(6')-Ib;aadA2^;rmtF	-	-	qnrS1	-	mphA	catA1^	arr-2	sul1	-	-	dfrA12	TEM-1D.v1^	-	CTX-M-15	-	OXA-232	SHV-1^
KLE_EA1899AA_AS	ERR3835449	0	0	0	0	Klebsiella pneumoniae	ST584	1674	K38	O3b	99	206210	555560	5440491	0	2	2	2	-	-	-	-	-	-	wzi96	-	-	-	qnrS1	-	-	-	-	-	-	-	-	-	-	-	-	OXA-48	SHV-168^
KLE_EA1900AA_AS	ERR3835452	0	0	0	0	Klebsiella pneumoniae	ST101	78	unknown (KL107)	O1	229	87208	228198	5773407	1	2	7	12	ybt 9; ICEKp3	-	-	-	-	-	wzi137	aac(6')-Ib'.v1;aadA*;strA.v1;strB.v1	-	-	qnrS1	-	-	-	-	-	tet(D)	-	dfrA14.v2*	OXA-9.v1;TEM-1D.v1^	-	CTX-M-14^	-	NDM-1;OXA-48	SHV-1^
KLE_EA1901AA_AS	ERR3835422	0	0	0	0	Klebsiella pneumoniae	ST101	78	unknown (KL107)	O1	182	81562	279966	5616370	1	2	5	7	ybt 9; ICEKp3	-	-	-	-	-	wzi137	aac(3)-IIa.v1^;aac(6')-Ib'.v1;aadA*	-	-	-	-	-	-	-	-	-	-	-	OXA-9.v1;TEM-1D.v1^	-	CTX-M-15	-	OXA-48	SHV-1^
KLE_EA1902AA_AS	ERR3835436	0	0	0	0	Klebsiella pneumoniae	ST307	148	unknown (KL107)	unknown (O2a)	184	99705	371315	5629359	0	2	10	14	-	-	-	-	-	-	wzi173	aac(3)-IIa.v1^;aac(6')-Ib-cr.v2;strA.v1^;strB.v1	-	-	qnrB1.v2^;qnrS1	-	mphA	CatB4.v1	-	sul2	tet(A).v1	-	dfrA14.v2*	TEM-1D.v1^	-	CTX-M-15	-	OXA-181	SHV-28.v1^
KLE_EA1903AA_AS	ERR3835415	0	0	0	0	Klebsiella pneumoniae	ST231	295	unknown (KL107)	O1	148	154292	388816	5567255	4	2	9	10	ybt 14; ICEKp5	-	iuc 5	-	-	-	wzi104	aac(6')-Ib;aadA2^;rmtF	-	-	-	-	mphA	catA1^	arr-2	sul1	-	-	dfrA12	TEM-1D.v1^	-	-	-	OXA-232	SHV-1^
KLE_EA1904AA_AS	ERR3835423	0	0	0	0	Klebsiella pneumoniae	ST383	7	unknown (K30)	O1	159	137177	459937	5775951	4	2	9	20	ybt 9; ICEKp3	-	iuc 1	-	rmp 1; KpVP-1 (truncated)	-	-	aac(6')-Ib'.v1;aadA*;aph(3')-VI;aph3-Ia.v1^;armA^;strA.v1;strB.v1	-	-	qnrS1	-	mphA;mphE.v2;msrE	-	-	sul1;sul2	tet(A).v1	-	dfrA5	TEM-1	-	CTX-M-14^;CTX-M-15	-	NDM-5;OXA-48	SHV-1
KLE_EA1905AA_AS	ERR3835437	0	0	0	0	Klebsiella pneumoniae	ST2891	1270	unknown (KL107)	O3b	143	154656	426661	5456013	0	2	2	2	-	-	-	-	-	-	wzi31	-	-	-	qnrS1	-	-	-	-	-	-	-	-	-	-	-	-	OXA-48	SHV-1^
KLE_EA1906AA_AS	ERR3835416	0	0	0	0	Klebsiella pneumoniae	ST3457	14825	unknown (KL107)	O1	180	107051	277322	5587579	1	2	7	8	ybt 6; ICEKp5	-	-	-	-	-	wzi323	strB.v1	-	-	qnrS1	-	-	-	-	sul2^	tet(B).v2*;tetR	-	dfrA14.v2	-	-	CTX-M-3	-	OXA-48	SHV-1
KLE_EA1907AA_AS	ERR3835424	0	0	0	0	Klebsiella pneumoniae	ST15	10	unknown (K28)	O1	147	119831	299560	5480036	1	2	9	14	ybt 10; ICEKp4	-	-	-	-	-	wzi84	aac(3)-IId^;aac(6')-Ib-cr.v2;aadA16*;strA.v1^;strB.v1	-	-	qnrB6^	-	mphA	-	arr-3	sul1;sul2*	-	-	dfrA27	TEM-1D.v1^	-	CTX-M-15	-	NDM-1	SHV-28.v1^
KLE_EA1909AA_AS	ERR3835454	0	0	0	0	Klebsiella quasipneumoniae subsp. similipneumoniae	ST3458	21178	unknown (KL107)	O2a	124	162200	381938	5188796	0	3	9	10	-	-	-	-	-	-	wzi84	aadA2^;strA.v1;strB.v1	-	-	qnrB4	-	mphA?	-	-	sul1	tet(A).v1	-	dfrA12	DHA-1	-	-	-	NDM-5	OKP-B-1*
KLE_EA1910AA_AS	ERR3835455	0	0	0	0	Klebsiella pneumoniae	ST231	295	unknown (K51)	O1	105	228753	934735	5544083	4	2	10	12	ybt 14; ICEKp5	-	iuc 5	-	-	-	wzi104	aac(6')-Ib;aadA2^;rmtF*?	-	-	qnrS1	-	mphA	catA1^	arr-2	sul1	-	-	dfrA12	TEM-1D.v1^	-	CTX-M-15	-	OXA-232	SHV-1^
KLE_EA1911AA_AS	ERR3835456	0	0	0	0	Klebsiella pneumoniae	ST231	295	unknown (K51)	O1	110	217487	519738	5541132	4	2	10	12	ybt 14; ICEKp5	-	iuc 5	-	-	-	wzi104	aac(6')-Ib;aadA2^;rmtF	-	-	qnrS1	-	mphA	catA1^	arr-2	sul1	-	-	dfrA12	TEM-1D.v1^	-	CTX-M-15	-	OXA-232	SHV-1^
KLE_EA1912AA_AS	ERR3835457	0	0	0	0	Klebsiella pneumoniae	ST101	78	unknown (KL107)	O1	185	81478	358279	5560464	1	2	5	7	ybt 9; ICEKp3	-	-	-	-	-	wzi137	aac(3)-IIa.v1^;aac(6')-Ib'.v1;aadA*	-	-	-	-	-	-	-	-	-	-	-	OXA-9.v1;TEM-1D.v1^	-	CTX-M-15	-	OXA-48	SHV-1^
KLE_EA1913AA_AS	ERR3891216	2018	Asia	Saudi Arabia	0	Klebsiella pneumoniae	ST2096	10	K64	O1	77	207530	431410	5463357	1	2	5	5	ybt 14; ICEKp5	-	-	-	-	-	wzi64	aac(6')-Ib-cr.v2;sat-2	-	-	-	-	-	-	-	-	-	-	dfrA1.v1	OXA-1	-	-	-	OXA-48	SHV-28.v1^
KLE_EA1916AA_AS	ERR3771718	2019	Europe	Finland	0	Klebsiella pneumoniae	ST307	148	unknown (KL102)	O2afg	120	224927	916296	6012043	4	2	8	17	ybt 10; ICEKp4	-	iuc 1	-	rmp 1; KpVP-1	rmpA2_6*-47%	-	aac(3)-IIa.v1^;aph(3')-VI;aph3-Ia.v1^;armA;strA.v1^;strB.v1	-	-	qnrS1	-	mphA?;mphE.v2;msrE	-	-	sul1;sul2	-	-	dfrA5	TEM-1D.v1^	-	CTX-M-15	-	NDM-1;OXA-48	SHV-28.v1^
KLE_EA1917AA_AS	ERR3771719	2015	Europe	United Kingdom	0	Klebsiella pneumoniae	ST29	26	K54	O1	175	127675	354729	5702707	0	2	4	6	-	-	-	-	-	-	wzi115	aac(6')-Ib3^;rmtC	-	-	-	-	-	-	-	sul1	-	-	-	CMY-6	-	-	-	NDM-1;OXA-48	SHV-187
KLE_EA1918AA_AS	ERR3771720	2015	Europe	United Kingdom	0	Klebsiella pneumoniae	ST29	26	K54	O1	152	121477	366696	5700226	0	2	4	6	-	-	-	-	-	-	wzi115	aac(6')-Ib3^;rmtC	-	-	-	-	-	-	-	sul1	-	-	-	CMY-6	-	-	-	NDM-1;OXA-48	SHV-187
KLE_EA1919AA_AS	ERR3771721	2016	Europe	United Kingdom	0	Klebsiella pneumoniae	ST14	10	K2	O1	144	167252	472206	5771815	0	2	10	22	-	-	-	-	-	-	wzi2	aac(3)-IId^;aac(6')-Ib-cr.v2;aadA*;aadA2^;aph(3')-VI;armA;sat-2	-	-	-	-	ereA2*;mphE.v2^;msrE	CatB4.v1?;catA1^;cmlA5	arr-2	sul1	-	-	dfrA1.v1;dfrA12	OXA-1;TEM-1D.v1^	-	CTX-M-15	-	NDM-1;OXA-48	SHV-28.v1^
KLE_EA1920AA_AS	ERR3771722	2014	Europe	United Kingdom	0	Klebsiella pneumoniae	ST395	8	unknown (KL108)	O1	96	194300	791865	5520037	0	2	10	16	-	-	-	-	-	-	wzi105	aac(3)-IIa.v1^;aac(6')-Ib-cr.v2;armA	-	-	qnrS1	-	mphE.v2;msrE	CatB4.v1?;catA1^	-	sul1	tet(A).v1	-	dfrA1.v1	OXA-1;TEM-1D.v1^	-	CTX-M-15	-	NDM-1;OXA-48	SHV-11.v1
KLE_EA1921AA_AS	ERR3771723	2015	Europe	United Kingdom	0	Klebsiella pneumoniae	ST17	52	K25	O5	151	232629	643667	5629189	1	2	9	11	ybt 15; ICEKp11	-	-	-	-	-	wzi141	aph(3')-VI*	-	-	qnrS1	-	mphA	catII.2*	-	sul2	tet(A).v1*	-	dfrA14.v2*	-	-	CTX-M-14^;CTX-M-15	-	NDM-1;OXA-48	SHV-11.v1^
KLE_EA1922AA_AS	ERR3771724	2015	Europe	United Kingdom	0	Klebsiella pneumoniae	ST101	78	K17	O1	149	232110	629183	5817920	1	2	9	18	ybt 9; ICEKp3	-	-	-	-	-	wzi137	aac(6')-Ib'.v1;aadA*;aph(3')-VI;strA.v1;strB.v1	-	-	qnrS1	-	ermB.v1*;mphA	-	-	sul1	tet(D)	-	dfrA14.v2*;dfrA5	OXA-9.v1;TEM-1D.v1^	-	CTX-M-14^;CTX-M-15	-	NDM-1;OXA-48	SHV-1^
KLE_EA1923AA_AS	ERR3771725	2015	Europe	United Kingdom	0	Klebsiella pneumoniae	ST101	78	K17	O2a	116	214407	401467	5670121	1	2	7	11	ybt 9; ICEKp3	-	-	-	-	-	wzi137	aac(6')-Ib;aph(3')-VIb*;rmtF;strA.v1	-	-	qnrB1.v1	-	-	-	arr-2	-	-	-	dfrA14.v2*	TEM-1D.v1^	-	CTX-M-14^	-	NDM-1;OXA-48	SHV-1^
KLE_EA1924AA_AS	ERR3771726	2015	Europe	United Kingdom	0	Klebsiella pneumoniae	ST101	78	K17	O1	115	269137	618913	5597573	1	2	7	12	ybt 9; ICEKp3	-	-	-	-	-	wzi137	aac(6')-Ib'.v1;aadA*;aph(3')-VIb*;strA.v1	-	-	-	-	-	-	-	-	tet(D)	-	dfrA14.v2*	OXA-9.v1;TEM-1D.v1^	-	CTX-M-14^;CTX-M-15	-	NDM-1;OXA-48	SHV-1^
KLE_EA1925AA_AS	ERR3771727	2016	Europe	United Kingdom	0	Klebsiella pneumoniae	ST383	7	K30	O1	148	166786	404832	5782104	3	2	7	12	-	-	iuc 1	-	rmp 1; KpVP-1	rmpA2_6*-47%	-	aac(6')-Ib'.v1*;aadA*;rmtC;strA.v1;strB.v1	-	-	-	-	-	-	-	sul1*	tet(B).v2*;tetR	-	-	OXA-9.v1	-	CTX-M-27^	-	NDM-1;OXA-48	SHV-1
KLE_EA1926AA_AS	ERR3771728	2015	Europe	United Kingdom	0	Klebsiella pneumoniae	ST147	3	K64	O2a	147	220455	512605	5735176	1	2	10	16	ybt 10; ICEKp4	-	-	-	-	-	wzi64	aac(3)-IIa.v1^;rmtF;strA.v1;strB.v1	-	-	qnrB1.v2^	-	mphA	CatB4.v1?;catII.2*	arr-2	sul1	-	-	dfrA12;dfrA14.v2*	OXA-1	-	CTX-M-15	-	NDM-1;OXA-48	SHV-11.v1^
KLE_EA1927AA_AS	ERR3771729	2014	Europe	United Kingdom	0	Klebsiella pneumoniae	ST11	8	K15	O4	176	138883	281894	5688212	1	2	7	9	ybt 9; ICEKp3	-	-	-	-	-	wzi50	aac(6')-Ib;aadA2^;rmtF	-	-	-	-	mphA	-	arr-2	sul1	-	-	dfrA12	-	-	-	-	NDM-1;OXA-48	SHV-11.v1
KLE_EA1928AA_AS	ERR3771730	2015	Europe	United Kingdom	0	Klebsiella pneumoniae	ST147	3	K64	O2a	111	230231	414738	5693292	1	2	9	12	ybt 16; ICEKp12	-	-	-	-	-	wzi64	aac(3)-IIa.v1^;aac(6')-Ib-cr.v2	-	-	qnrB1.v1	-	-	CatB4.v1?	-	sul1	tet(A).v1	-	dfrA1.v1	OXA-1;TEM-1D.v1^	-	CTX-M-15	-	NDM-1;OXA-48	SHV-11.v1^
KLE_EA1929AA_AS	ERR3771731	2016	Europe	United Kingdom	0	Klebsiella pneumoniae	ST147	3	K64	O2a	148	249974	914962	5934150	4	3	11	20	ybt 9; ICEKp3	-	iuc 1	-	rmp 1; KpVP-1	rmpA2_6-60%	wzi64	aac(6')-Ib-cr.v2;aph(3')-VI;aph3-Ia.v1^;armA;strA.v1	-	-	qnrS1	-	mphA?;mphE.v2;msrE	catB3.v2	arr-3	sul1;sul2	-	-	dfrA5	OXA-1;TEM-1D.v1^	-	CTX-M-14^;CTX-M-15	-	NDM-1;OXA-48	SHV-11.v1^
KLE_EA1930AA_AS	ERR3771732	2016	Europe	United Kingdom	0	Klebsiella pneumoniae	ST147	3	K64	O2a	132	204427	629863	5672756	1	2	10	17	ybt 10; ICEKp4	-	-	-	-	-	wzi64	aac(3)-IIa.v1^;aac(6')-Ib-cr.v2*;rmtF;strA.v1;strB.v1	-	-	qnrB1.v2^	-	mphA	CatB4.v1?;catII.2*	arr-2	sul1	-	-	dfrA12;dfrA14.v2*	OXA-1	-	CTX-M-15	-	NDM-1;OXA-48	SHV-11.v1^
KLE_EA1931AA_AS	ERR3771733	2016	Europe	United Kingdom	0	Klebsiella pneumoniae	ST147	3	K64	O2a	125	220805	431357	5717914	1	2	9	12	ybt 10; ICEKp4	-	-	-	-	-	wzi64	aac(3)-IIa.v1^;aac(6')-Ib;rmtF	-	-	-	-	mphA	catII.2*	arr-2	sul1	-	-	dfrA12;dfrA14.v2*	-	-	CTX-M-15	-	NDM-1;OXA-48	SHV-11.v1^
KLE_EA1932AA_AS	ERR3771734	2015	Europe	Germany	0	Klebsiella pneumoniae	ST147	3	K64	O2ac	119	207850	564626	5663349	0	3	9	15	-	-	-	-	-	-	wzi64	aac(6')-Ib-cr.v2;aadA*;armA;rmtC	-	-	-	-	mphE.v2;msrE*	CatB4.v1;cmlA5	arr-2	sul1*?	-	-	-	OXA-1;OXA-10;TEM-1D.v1^	-	-	-	NDM-1;OXA-48	SHV-11.v1^
KLE_EA1933AA_AS	ERR3771735	2016	Europe	Germany	0	Klebsiella pneumoniae	ST11	8	K24	O2a	154	198932	657072	5740886	0	2	8	14	-	-	-	-	-	-	wzi24	aac(6')-Ib'.v1;aph(3')-VI;armA;strA.v1^;strB.v1	-	-	qnrB9.2^	-	-	catA1^	arr-2	sul1^;sul2	-	-	-	TEM-1D.v1^	-	CTX-M-15	-	NDM-1;OXA-48	SHV-11.v1
KLE_EA1934AA_AS	ERR3771736	2016	Europe	Germany	0	Klebsiella pneumoniae	ST14	10	K2	O1	147	200442	770655	5881983	1	2	10	25	ybt 14; ICEKp5	-	-	-	-	-	wzi2	aac(3)-IId^;aac(6')-Ib-cr.v2;aadA*;aadA2^;aph(3')-VI;armA;sat-2;strA.v1*;strB.v1*	-	-	-	-	ereA2*;mphE.v2^;msrE	CatB4.v1;catA1^;cmlA5	arr-2	sul1?;sul2	-	-	dfrA1.v1;dfrA12	OXA-1;TEM-1D.v1^	-	CTX-M-15	-	NDM-1;OXA-48	-
KLE_EA1935AA_AS	ERR3771737	2016	Europe	Germany	0	Klebsiella pneumoniae	ST14	10	K2	O1	150	286197	1011296	5939719	1	2	10	25	ybt 14; ICEKp5	-	-	-	-	-	wzi2	aac(3)-IId^;aac(6')-Ib-cr.v2;aadA*;aadA2^;aph(3')-VI;armA;sat-2;strA.v1*;strB.v1*	-	-	-	-	ereA2*;mphE.v2^;msrE	CatB4.v1;catA1^;cmlA5	arr-2	sul1?;sul2	-	-	dfrA1.v1;dfrA12	OXA-1;TEM-1D.v1^	-	CTX-M-15	-	NDM-1;OXA-48	-
KLE_EA1936AA_AS	ERR3771738	2017	Europe	Germany	0	Klebsiella pneumoniae	ST14	10	K2	O1	162	200628	770653	5942486	1	2	10	25	ybt 14; ICEKp5	-	-	-	-	-	wzi2	aac(3)-IId^;aac(6')-Ib-cr.v2;aadA*;aadA2^;aph(3')-VI;armA;sat-2;strA.v1*;strB.v1*	-	-	-	-	ereA2*;mphE.v2^;msrE	CatB4.v1;catA1^;cmlA5	arr-2	sul1?;sul2	-	-	dfrA1.v1;dfrA12	OXA-1;TEM-1D.v1^	-	CTX-M-15	-	NDM-1;OXA-48	-
KLE_EA1937AA_AS	ERR3771739	2017	Europe	Germany	0	Klebsiella pneumoniae	ST15	10	unknown (KL112)	O2a	127	174775	362475	5829344	1	3	7	9	ybt 16; ICEKp12	-	-	-	-	-	wzi93	aac(6')-Ib3^;aph3-Ia.v1^;rmtC	-	-	-	-	-	-	-	sul1	-	-	-	CMY-6;TEM-1D.v1^	-	CTX-M-15	-	NDM-1;OXA-48	SHV-28.v1^
KLE_EA1938AA_AS	ERR3771740	2017	Europe	Germany	0	Klebsiella pneumoniae	ST15	10	unknown (KL112)	O2a	110	193371	429340	5832685	1	3	7	7	ybt 16; ICEKp12	-	-	-	-	-	wzi93	aac(6')-Ib3^;rmtC	-	-	-	-	-	-	-	sul1	-	-	-	CMY-6	-	CTX-M-15	-	NDM-1;OXA-48	SHV-28.v1^
KLE_EA1939AA_AS	ERR3771741	2018	Europe	Germany	0	Klebsiella pneumoniae	ST14	10	K2	O1	162	179006	770653	5836561	1	3	11	22	ybt 14; ICEKp5	-	-	-	-	-	wzi2	aac(3)-IId^;aac(6')-Ib-cr.v2;aadA*;aadA2^;aph(3')-VI;strA.v1*;strB.v1*	-	-	-	-	ereA2*;mphE.v2^;msrE	CatB4.v1;catA1^;cmlA5	arr-2	sul1?;sul2	-	-	dfrA12	OXA-1;TEM-1D.v1^	-	CTX-M-15	-	NDM-1;OXA-48	-
KLE_EA1940AA_AS	ERR3771742	2018	Europe	Germany	0	Klebsiella pneumoniae	ST11	8	K15	O4	121	203513	486930	5524543	1	3	9	12	ybt 9; ICEKp3	-	-	-	-	-	wzi50	aac(6')-Ib;aadA2^;aph3-Ia.v1^;rmtF	-	-	qnrB1.v1	-	mphA	-	arr-2	sul1	-	-	dfrA12	-	-	CTX-M-15	-	NDM-1;OXA-48	SHV-11.v1
KLE_EA1941AA_AS	ERR3771743	2018	Europe	Germany	0	Klebsiella pneumoniae	ST14	10	K2	O1	160	161422	466244	5825887	1	2	10	21	ybt 14; ICEKp5	-	-	-	-	-	wzi2	aac(3)-IId^;aac(6')-Ib-cr.v2;aadA*;aadA2^;armA;sat-2	-	-	-	-	ereA2*;mphE.v2^;msrE	CatB4.v1;catA1^;cmlA5	arr-2	sul1?	-	-	dfrA1.v1;dfrA12	OXA-1;TEM-1D.v1^	-	CTX-M-15	-	NDM-1;OXA-48	-
KLE_EA1942AA_AS	ERR3771744	2018	Europe	Germany	0	Klebsiella pneumoniae	ST147-1LV	3	unknown (KL112)	O2afg	124	168750	671805	5736506	1	2	7	9	ybt 16; ICEKp12	-	-	-	-	-	wzi12	aph3-Ia.v1^;rmtC	-	-	qnrB1.v2^	-	-	catA1*	-	sul1*	tet(A).v1	-	dfrA14.v2*	-	-	-	-	NDM-1;OXA-48	SHV-11.v1^
KLE_EA1943AA_AS	ERR3771745	2018	Europe	Germany	0	Klebsiella pneumoniae	ST14	10	K2	O1	141	200542	862296	6068841	1	2	9	17	ybt 14; ICEKp5	-	-	-	-	-	wzi2	aac(3)-IId^;aac(6')-Ib-cr.v2;aadA2^;aph(3')-VI?;armA;sat-2	-	-	-	-	mphE.v2^;msrE	CatB4.v1;catA1^	-	sul1	-	-	dfrA1.v1;dfrA12	OXA-1	-	CTX-M-15	-	NDM-1;OXA-48	SHV-28.v1^
KLE_EA1944AA_AS	ERR3771747	2018	Europe	Germany	0	Klebsiella pneumoniae	ST147-1LV	3	unknown (KL112)	O2afg	127	168750	669281	5735184	1	2	7	8	ybt 16; ICEKp12	-	-	-	-	-	wzi12	rmtC	-	-	qnrB1.v2^	-	-	catA1*	-	sul1*	tet(A).v1	-	dfrA14.v2*	-	-	-	-	NDM-1;OXA-48	SHV-11.v1^
KLE_EA1945AA_AS	ERR3771748	2018	Europe	Germany	0	Klebsiella pneumoniae	ST14	10	K2	O1	136	240371	816474	6022378	1	2	9	17	ybt 14; ICEKp5	-	-	-	-	-	wzi2	aac(3)-IId^;aac(6')-Ib-cr.v2;aadA2^;aph(3')-VI?;armA;sat-2	-	-	-	-	mphE.v2^;msrE	CatB4.v1;catA1^	-	sul1	-	-	dfrA1.v1;dfrA12	OXA-1	-	CTX-M-15	-	NDM-1;OXA-48	SHV-28.v1^
KLE_EA1946AA_AS	ERR3771749	2018	Europe	Germany	0	Klebsiella pneumoniae	ST147	3	unknown (KL112)	O2afg	223	215263	570485	5837434	1	3	10	21	ybt 16; ICEKp12	-	-	-	-	-	wzi12	aac(3)-IIa.v1^;aadA*;aadA2^;aph(3')-VI;strA.v1^;strB.v1	-	-	qnrB1.v2^	-	-	CatB4.v1;floR.v2*	-	sul1;sul2	tet(A).v2	-	dfrA12;dfrA14.v2*	CMY-16^;OXA-1;OXA-9.v1;TEM-1D.v1^	-	CTX-M-15	-	NDM-1;OXA-48	SHV-11.v1^
KLE_EA1947AA_AS	ERR3771750	2018	Europe	Germany	0	Klebsiella pneumoniae	ST15	10	unknown (KL112)	O1	130	179632	408722	5781182	1	2	11	17	ybt 16; ICEKp12	-	-	-	-	-	wzi93	aac(6')-Ib-cr5*;aph(3')-VI;aph3-Ia.v1^;rmtC	-	-	qnrS1	-	mphA	catB3.v2	arr-3	sul1	tet(A).v1?	-	dfrA14.v2*	CMY-6;OXA-1;TEM-1D.v1^	-	CTX-M-15	-	NDM-1;OXA-48	SHV-28.v1^
KLE_EA1948AA_AS	ERR3771751	2019	Europe	Germany	0	Klebsiella pneumoniae	ST22	208	K9	O2afg	115	266493	755447	5786181	1	2	7	11	ybt 10; ICEKp4	-	-	-	-	-	wzi9	aac(3)-IIa.v1^;aac(6')-Ib-cr.v2;aph3-Ia.v1*?;rmtC	-	-	qnrB1.v2^	-	-	CatB4.v1	-	-	-	-	dfrA14.v2*	OXA-1	-	CTX-M-15	-	NDM-1;OXA-48	SHV-1^
KLE_EA1949AA_AS	ERR3771752	2019	Europe	Germany	0	Klebsiella pneumoniae	ST383	7	K30	O1	156	137177	438918	5886864	4	3	10	16	ybt 9; ICEKp3	-	iuc 1	-	rmp 1; KpVP-1	rmpA2_6*-47%	-	aph3-Ia.v1^;armA;rmtC;strA.v1;strB.v1	-	-	-	-	mphA;mphE.v2;msrE	catA1^	-	sul1*;sul2	tet(A).v1	-	dfrA5	-	-	CTX-M-14^	-	NDM-1;OXA-48	SHV-1
KLE_EA1950AA_AS	ERR3771753	2019	Europe	Germany	0	Klebsiella pneumoniae	ST383	7	K30	O1	146	150211	415329	5887357	4	3	10	16	ybt 9; ICEKp3	-	iuc 1	-	rmp 1; KpVP-1	rmpA2_6*-47%	-	aph3-Ia.v1^;armA;rmtC;strA.v1;strB.v1	-	-	-	-	mphA;mphE.v2;msrE	catA1^	-	sul1*;sul2	tet(A).v1	-	dfrA5	-	-	CTX-M-14^	-	NDM-1;OXA-48	SHV-1
KLE_EA1951AA_AS	ERR3771754	2019	Europe	Germany	0	Klebsiella pneumoniae	ST15	10	unknown (KL112)	O1	96	200969	362475	5715119	1	2	7	10	ybt 16; ICEKp12 (truncated)	-	-	-	-	-	wzi93	aac(6')-Ib3^;rmtC	-	-	qnrS1	-	ermB.v1*;mphA	-	-	sul1	-	-	-	CMY-6	-	CTX-M-15	-	NDM-1;OXA-48	SHV-28.v1^
KLE_EA1952AA_AS	ERR3771755	2019	Europe	Germany	0	Klebsiella pneumoniae	ST15	10	unknown (KL112)	O1	105	200969	362575	5718532	1	2	7	10	ybt 16; ICEKp12 (truncated)	-	-	-	-	-	wzi93	aac(6')-Ib3^;rmtC	-	-	qnrS1	-	ermB.v1*;mphA	-	-	sul1	-	-	-	CMY-6	-	CTX-M-15	-	NDM-1;OXA-48	SHV-28.v1^
KLE_EA1953AA_AS	ERR3771756	2019	Europe	Germany	0	Klebsiella pneumoniae	ST15	10	unknown (KL112)	O1	101	200969	362204	5719202	1	2	7	10	ybt 16; ICEKp12 (truncated)	-	-	-	-	-	wzi93	aac(6')-Ib3^;rmtC	-	-	qnrS1	-	ermB.v1*;mphA	-	-	sul1	-	-	-	CMY-6	-	CTX-M-15	-	NDM-1;OXA-48	SHV-28.v1^
KLE_EA1954AA_AS	ERR3771761	2019	Europe	Germany	0	Klebsiella pneumoniae	ST14	10	K2	O1	154	179004	598971	5819374	1	2	10	23	ybt 14; ICEKp5	-	-	-	-	-	wzi2	aac(3)-IId^;aac(6')-Ib-cr.v2;aadA*;aadA2*;aph(3')-VI;armA;strA.v1*;strB.v1*	-	-	-	-	ereA2*;mphE.v2^;msrE	CatB4.v1;catA1^;cmlA5	arr-2	sul1?;sul2	-	-	dfrA12	OXA-1;TEM-1D.v1^	-	CTX-M-15	-	NDM-1;OXA-48	-
KLE_EA1955AA_AS	ERR3771762	2019	Europe	Germany	0	Klebsiella pneumoniae	ST14	10	K2	O1	147	178561	452456	5832080	0	2	9	16	-	-	-	-	-	-	wzi2	aac(6')-Ib-cr.v2;aadA2^;aph(3')-VI;armA;sat-2	-	-	-	-	mphE.v2^;msrE	CatB4.v1;catA1^	-	sul1	-	-	dfrA1.v1;dfrA12	OXA-1	-	CTX-M-15	-	NDM-1;OXA-48	SHV-28.v1^
KLE_EA1956AA_AS	ERR3771763	2019	Europe	Germany	0	Klebsiella pneumoniae	ST14	10	K2	O1	143	179004	598975	5796442	1	2	10	23	ybt 14; ICEKp5	-	-	-	-	-	wzi2	aac(3)-IId^;aac(6')-Ib-cr.v2;aadA*;aadA2*;aph(3')-VI;armA;strA.v1*;strB.v1*	-	-	-	-	ereA2*;mphE.v2^;msrE	CatB4.v1;catA1^;cmlA5	arr-2	sul1?;sul2	-	-	dfrA12	OXA-1;TEM-1D.v1^	-	CTX-M-15	-	NDM-1;OXA-48	-
KLE_EA1957AA_AS	ERR3771764	2019	Europe	Germany	0	Klebsiella pneumoniae	ST78	10	K2	O1	141	199707	502448	5827889	1	2	9	17	ybt 14; ICEKp5	-	-	-	-	-	wzi2	aac(3)-IId^;aac(6')-Ib-cr.v2;aadA2^;aph(3')-VI?;armA;sat-2	-	-	-	-	mphE.v2^;msrE	CatB4.v1;catA1^	-	sul1	-	-	dfrA1.v1;dfrA12	OXA-1	-	CTX-M-15	-	NDM-1;OXA-48	SHV-28.v1^
KLE_EA1958AA_AS	ERR3771765	2019	Europe	Germany	0	Klebsiella pneumoniae	ST307	148	unknown (KL102)	O2afg	124	175757	588120	6005234	4	2	8	17	ybt 10; ICEKp4	-	iuc 1	-	rmp 1; KpVP-1	rmpA2_6*-47%	-	aac(3)-IIa.v1^;aph(3')-VI;aph3-Ia.v1^;armA;strA.v1^;strB.v1	-	-	qnrS1	-	mphA?;mphE.v2;msrE	-	-	sul1;sul2	-	-	dfrA5	TEM-1D.v1^	-	CTX-M-15	-	NDM-1;OXA-48	SHV-28.v1^
KLE_EA1959AA_AS	ERR3771766	2019	Europe	Germany	0	Klebsiella pneumoniae	ST307	148	unknown (KL102)	O2afg	135	225545	588090	5993768	4	2	8	17	ybt 10; ICEKp4	-	iuc 1	-	rmp 1; KpVP-1	rmpA2_6*-47%	-	aac(3)-IIa.v1^;aph(3')-VI;aph3-Ia.v1^;armA;strA.v1^;strB.v1	-	-	qnrS1	-	mphA?;mphE.v2;msrE	-	-	sul1;sul2	-	-	dfrA5	TEM-1D.v1^	-	CTX-M-15	-	NDM-1;OXA-48	SHV-28.v1^
KLE_EA1960AA_AS	ERR3771767	2019	Europe	Germany	0	Klebsiella pneumoniae	ST307	148	unknown (KL102)	O2afg	138	191410	551981	6007087	4	2	8	17	ybt 10; ICEKp4	-	iuc 1	-	rmp 1; KpVP-1	rmpA2_6*-47%	-	aac(3)-IIa.v1^;aph(3')-VI;aph3-Ia.v1^;armA;strA.v1^;strB.v1	-	-	qnrS1	-	mphA?;mphE.v2;msrE	-	-	sul1;sul2	-	-	dfrA5	TEM-1D.v1^	-	CTX-M-15	-	NDM-1;OXA-48	SHV-28.v1^
KLE_EA1961AA_AS	ERR3771768	2019	Europe	Germany	0	Klebsiella pneumoniae	ST307	148	unknown (KL102)	O2afg	131	191402	591915	6006414	4	2	8	17	ybt 10; ICEKp4	-	iuc 1	-	rmp 1; KpVP-1	rmpA2_6*-47%	-	aac(3)-IIa.v1^;aph(3')-VI;aph3-Ia.v1^;armA;strA.v1^;strB.v1	-	-	qnrS1	-	mphA?;mphE.v2;msrE	-	-	sul1;sul2	-	-	dfrA5	TEM-1D.v1^	-	CTX-M-15	-	NDM-1;OXA-48	SHV-28.v1^
KLE_EA1962AA_AS	ERR3771769	2019	Europe	Germany	0	Klebsiella pneumoniae	ST307	148	unknown (KL102)	O2afg	153	188306	591813	6007953	4	2	8	17	ybt 10; ICEKp4	-	iuc 1	-	rmp 1; KpVP-1 (truncated)	rmpA2_6*-47%	-	aac(3)-IIa.v1^;aph(3')-VI^;aph3-Ia.v1^;armA;strA.v1^;strB.v1	-	-	qnrS1	-	mphA?;mphE.v2;msrE	-	-	sul1;sul2	-	-	dfrA5	TEM-1D.v1^	-	CTX-M-15	-	NDM-1;OXA-48	SHV-28.v1^
KLE_EA1963AA_AS	ERR3771770	2019	Europe	Germany	0	Klebsiella pneumoniae	ST307	148	unknown (KL102)	O2afg	125	209606	591813	6006984	4	2	8	17	ybt 10; ICEKp4	-	iuc 1	-	rmp 1; KpVP-1 (incomplete)	rmpA2_6*-47%	-	aac(3)-IIa.v1^;aph(3')-VI;aph3-Ia.v1^;armA;strA.v1^;strB.v1	-	-	qnrS1	-	mphA?;mphE.v2;msrE	-	-	sul1;sul2	-	-	dfrA5	TEM-1D.v1^	-	CTX-M-15	-	NDM-1;OXA-48	SHV-28.v1^
KLE_EA1964AA_AS	ERR3771771	2019	Europe	Germany	0	Klebsiella pneumoniae	ST307	148	unknown (KL102)	O2afg	133	191410	591913	6007015	4	2	8	17	ybt 10; ICEKp4	-	iuc 1	-	rmp 1; KpVP-1	rmpA2_6*-47%	-	aac(3)-IIa.v1^;aph(3')-VI;aph3-Ia.v1^;armA;strA.v1^;strB.v1	-	-	qnrS1	-	mphA?;mphE.v2;msrE	-	-	sul1;sul2	-	-	dfrA5	TEM-1D.v1^	-	CTX-M-15	-	NDM-1;OXA-48	SHV-28.v1^
KLE_EA1965AA_AS	ERR3771772	2019	Europe	Germany	0	Klebsiella pneumoniae	ST307	148	unknown (KL102)	O2afg	156	191402	379592	6013250	4	2	8	17	ybt 10; ICEKp4	-	iuc 1	-	rmp 1; KpVP-1	rmpA2_6*-47%	-	aac(3)-IIa.v1^;aph(3')-VI;aph3-Ia.v1^;armA;strA.v1^;strB.v1	-	-	qnrS1	-	mphA?;mphE.v2;msrE	-	-	sul1;sul2	-	-	dfrA5	TEM-1D.v1^	-	CTX-M-15	-	NDM-1;OXA-48	SHV-28.v1^
KLE_EA1966AA_AS	ERR3771773	2019	Europe	Germany	0	Klebsiella pneumoniae	ST307	148	unknown (KL102)	O2afg	126	225560	591915	6006420	4	2	8	17	ybt 10; ICEKp4	-	iuc 1	-	rmp 1; KpVP-1	rmpA2_6*-47%	-	aac(3)-IIa.v1^;aph(3')-VI;aph3-Ia.v1^;armA;strA.v1^;strB.v1	-	-	qnrS1	-	mphA?;mphE.v2;msrE	-	-	sul1;sul2	-	-	dfrA5	TEM-1D.v1^	-	CTX-M-15	-	NDM-1;OXA-48	SHV-28.v1^
KLE_EA1967AA_AS	ERR3771774	2019	Europe	Germany	0	Klebsiella pneumoniae	ST307	148	unknown (KL102)	O2afg	120	191402	591914	6004434	4	2	8	17	ybt 10; ICEKp4	-	iuc 1	-	rmp 1; KpVP-1	rmpA2_6-60%	-	aac(3)-IIa.v1^;aph(3')-VI;aph3-Ia.v1^;armA;strA.v1^;strB.v1	-	-	qnrS1	-	mphA?;mphE.v2;msrE	-	-	sul1;sul2	-	-	dfrA5	TEM-1D.v1^	-	CTX-M-15	-	NDM-1;OXA-48	SHV-28.v1^
KLE_EA1968AA_AS	ERR3771775	2019	Europe	Germany	0	Klebsiella pneumoniae	ST307	148	unknown (KL102)	O2afg	120	180163	591915	6005330	4	2	8	17	ybt 10; ICEKp4	-	iuc 1	-	rmp 1; KpVP-1	rmpA2_6-60%	-	aac(3)-IIa.v1^;aph(3')-VI;aph3-Ia.v1^;armA;strA.v1^;strB.v1	-	-	qnrS1	-	mphA?;mphE.v2;msrE	-	-	sul1;sul2	-	-	dfrA5	TEM-1D.v1^	-	CTX-M-15	-	NDM-1;OXA-48	SHV-28.v1^
KLE_EA1969AA_AS	ERR3771776	2019	Europe	Germany	0	Klebsiella pneumoniae	ST307	148	unknown (KL102)	O2afg	134	178006	368461	6007375	4	2	8	17	ybt 10; ICEKp4	-	iuc 1	-	rmp 1; KpVP-1	rmpA2_6*-47%	-	aac(3)-IIa.v1^;aph(3')-VI;aph3-Ia.v1^;armA;strA.v1^;strB.v1	-	-	qnrS1	-	mphA?;mphE.v2;msrE	-	-	sul1;sul2	-	-	dfrA5	TEM-1D.v1^	-	CTX-M-15	-	NDM-1;OXA-48	SHV-28.v1^
KLE_EA1970AA_AS	ERR3771777	2016	Europe	Denmark	0	Klebsiella pneumoniae	ST147	3	unknown (K64)	unknown (O2a)	156	153452	655793	5709078	1	2	9	15	ybt 10; ICEKp4	-	-	-	-	-	wzi64	aac(3)-IIa.v1^;aac(6')-Ib-cr.v2;aadA5;rmtC	-	-	-	-	ermB.v1*;mphA	CatB4.v1	-	sul1	-	-	dfrA17	OXA-1;TEM-1D.v1^	-	CTX-M-15;SHV-12	-	NDM-1;OXA-48	-
KLE_EA1971AA_AS	ERR3771778	2016	Europe	Denmark	0	Klebsiella pneumoniae	ST15	10	K48	O1	86	268898	477434	5964904	0	2	9	18	-	-	-	-	-	-	wzi151	aac(3)-IId^;aac(6')-Ib-cr.v2^;aph(3')-VI;strA.v1^;strB.v1	-	-	qnrB9.2^	-	-	catB3.v2;floR.v2*	arr-3	sul1;sul2	tet(A).v2	-	dfrA14.v2*	CMY-4.v1;OXA-1;TEM-1D.v1^	-	-	-	NDM-1;OXA-48	SHV-28.v1^
KLE_EA1972AA_AS	ERR3771779	2017	Europe	Denmark	0	Klebsiella pneumoniae	ST101	78	unknown (K17)	O1	182	114039	354716	5756488	1	2	11	20	ybt 9; ICEKp3	-	-	-	-	-	wzi137	aadA2^;aph(3')-VI?;strA.v1^;strB.v1	-	-	-	-	mphE.v2;msrE	cmlA5;floR.v2*	arr-2	sul1;sul2	tet(A).v2	-	dfrA12;dfrA14.v2*	CMY-16^;OXA-10;TEM-1D.v1^	-	CTX-M-15	-	NDM-1;OXA-48	SHV-1^
KLE_EA1973AA_AS	ERR3771780	2017	Europe	Denmark	0	Klebsiella pneumoniae	ST3459	78	unknown (K17)	O1	263	74490	243724	5784099	1	2	8	14	ybt 9; ICEKp3	-	-	-	-	-	wzi137	aac(6')-Ib'.v1;aadA*;aph(3')-VI;strA.v1	-	-	qnrS1	-	mphA	-	-	sul1	tet(D)	-	dfrA14.v2*;dfrA5	OXA-9.v1;TEM-1D.v1^	-	-	-	NDM-1;OXA-48	SHV-1^
KLE_EA1974AA_AS	ERR3771781	2018	Europe	Denmark	0	Klebsiella pneumoniae	ST101	78	unknown (KL107)	O1	238	111520	333238	5771044	1	2	7	12	ybt 9; ICEKp3	-	-	-	-	-	wzi137	aac(6')-Ib'.v1;aadA*;strA.v1;strB.v1	-	-	qnrS1	-	-	-	-	-	tet(D)	-	dfrA14.v2*	OXA-9.v1;TEM-1D.v1^	-	CTX-M-14^	-	NDM-1;OXA-48	SHV-1^
KLE_EA1975AA_AS	ERR3771783	2017	Europe	Norway	0	Klebsiella pneumoniae	ST101	78	unknown (KL107)	O1	100	234340	658871	5597950	1	2	8	14	ybt 9; ICEKp3	-	-	-	-	-	wzi137	aac(3)-IIa.v1^;aac(6')-Ib'.v1;aadA*;aph(3')-VI;strA.v1	-	-	qnrS1	-	mphA	-	-	-	tet(D)	-	dfrA14.v2*	OXA-9.v1;TEM-1D.v1^	-	CTX-M-14^	-	NDM-1;OXA-48	SHV-1^
KLE_EA1976AA_AS	ERR3771784	2018	Europe	France	0	Klebsiella pneumoniae	ST147	3	unknown (KL107)	unknown (OL102)	143	103846	335551	5689526	1	2	9	11	ybt 16; ICEKp12	-	-	-	-	-	wzi64	aac(3)-IIa.v1^;aac(6')-Ib-cr.v2	-	-	-	-	-	CatB4.v1	-	sul1	tet(A).v1	-	dfrA1.v1	OXA-1;TEM-1D.v1^	-	CTX-M-15	-	NDM-1;OXA-48	SHV-11.v1^
KLE_EA1977AA_AS	ERR3771785	2018	Europe	France	0	Klebsiella pneumoniae	ST101	78	unknown (KL107)	O2a	123	192173	549907	5506294	1	2	8	11	ybt 9; ICEKp3	-	-	-	-	-	wzi137	aac(3)-IIa.v1^;aac(6')-Ib-cr.v2	-	-	qnrB1.v1	-	-	CatB4.v1	-	-	tet(D)	-	dfrA14.v2*	OXA-1;TEM-1D.v1^	-	CTX-M-15	-	NDM-1;OXA-48	SHV-1^
KLE_EA1978AA_AS	ERR3771786	2018	Europe	France	0	Klebsiella pneumoniae	ST147	3	unknown (KL107)	unknown (OL102)	136	169347	639574	5628415	4	2	7	17	ybt 10; ICEKp4	-	iuc 1	-	-	-	wzi64	aac(6')-Ib;aph3-Ia.v1^;rmtF;strA.v1;strB.v1	-	-	qnrS1	-	mphA?;mphE.v2;msrE	-	-	sul1;sul2	-	-	dfrA12;dfrA5	-	-	CTX-M-14^;CTX-M-15	-	NDM-1;OXA-48	SHV-11.v1^
KLE_EA1979AA_AS	ERR3771787	2018	Europe	France	0	Klebsiella pneumoniae	ST147	3	unknown (KL107)	O2a	106	197085	432915	5704686	1	2	6	7	ybt 16; ICEKp12	-	-	-	-	-	wzi64	-	-	-	qnrB1.v1	-	-	-	-	sul1	tet(A).v1	-	dfrA1.v1	TEM-1D.v1^	-	-	-	NDM-1;OXA-48	SHV-11.v1^
KLE_EA1980AA_AS	ERR3771788	2018	Europe	France	0	Klebsiella pneumoniae	ST101	78	unknown (KL107)	O1	136	133733	541754	5559440	1	2	8	11	ybt 9; ICEKp3	-	-	-	-	-	wzi137	aac(3)-IIa.v1^;aac(6')-Ib-cr.v2	-	-	qnrB1.v1	-	-	CatB4.v1	-	-	tet(D)	-	dfrA14.v2*	OXA-1;TEM-1D.v1^	-	CTX-M-15	-	NDM-1;OXA-48	SHV-1^
KLE_EA1981AA_AS	ERR3771789	2018	Europe	France	0	Klebsiella pneumoniae	ST2084	3	unknown (KL107)	unknown (OL102)	275	49456	171511	5655102	1	2	9	12	ybt 16; ICEKp12	-	-	-	-	-	wzi64	aac(3)-IIa.v1^;aac(6')-Ib-cr.v2	-	-	qnrB1.v1	-	-	CatB4.v1	-	sul1	tet(A).v1	-	dfrA1.v1	OXA-1;TEM-1D.v1^	-	CTX-M-15	-	NDM-1;OXA-48	SHV-11.v1^
KLE_EA1982AA_AS	ERR3771791	2018	Europe	France	0	Klebsiella pneumoniae	ST2084	3	unknown (KL107)	unknown (OL102)	155	100044	334937	5752344	1	2	9	12	ybt 16; ICEKp12	-	-	-	-	-	wzi64	aac(3)-IIa.v1^;aac(6')-Ib-cr.v2	-	-	qnrB1.v1	-	-	CatB4.v1	-	sul1	tet(A).v1	-	dfrA1.v1	OXA-1;TEM-1D.v1^	-	CTX-M-15	-	NDM-1;OXA-48	SHV-11.v1^
KLE_EA1983AA_AS	ERR3771792	2018	Europe	France	0	Klebsiella pneumoniae	ST11	8	unknown (KL107)	unknown (OL102)	187	86869	339137	5547341	1	2	7	9	ybt 9; ICEKp3	-	-	-	-	-	wzi50	aac(3)-IIa.v1^;aac(6')-Ib-cr.v2*;rmtF	-	-	-	-	-	CatB4.v1	arr-2	-	-	-	-	OXA-1	-	CTX-M-15	-	NDM-1;OXA-48	SHV-11.v1
KLE_EA1984AA_AS	ERR3771793	2018	Europe	France	0	Klebsiella pneumoniae	ST101	78	unknown (KL107)	O1	170	134935	335318	5825023	1	2	6	7	ybt 9; ICEKp3	-	-	-	-	-	wzi137	aac(3)-IIa.v1^;rmtC	-	-	-	-	-	-	-	sul1*	tet(D)	-	dfrA14.v2*	-	-	-	-	NDM-1;OXA-48	SHV-1^
KLE_EA1985AA_AS	ERR3771794	2019	Europe	France	0	Klebsiella pneumoniae	ST14	10	unknown (KL107)	O2a	166	104064	693214	5658688	1	2	8	11	ybt 14; ICEKp5	-	-	-	-	-	wzi2	aac(3)-IId^;aadA2^;sat-2	-	-	-	-	-	catA1^	-	sul1	-	-	dfrA1.v1;dfrA12	TEM-1D.v1^	-	CTX-M-15	-	NDM-1;OXA-48	-
KLE_EA1986AA_AS	ERR3771795	2019	Europe	France	0	Klebsiella pneumoniae	ST147	3	unknown (KL166)	unknown (OL102)	163	82681	255336	5536746	1	2	6	9	ybt 9; ICEKp3	-	-	-	-	-	-	aac(3)-IIa.v1^;aac(6')-Ib-cr.v2	-	-	qnrB1.v1	-	-	CatB4.v1	-	-	-	-	-	OXA-1;TEM-1D.v1^	-	CTX-M-15	-	NDM-1;OXA-48	SHV-11.v1^
KLE_EA1987AA_AS	ERR3771796	2019	Europe	France	0	Klebsiella pneumoniae	ST147	3	unknown (KL107)	O2a	158	172661	354548	5732722	1	2	8	13	ybt 16; ICEKp12	-	-	-	-	-	wzi64	aac(3)-IIa.v1^;aac(6')-Ib-cr.v2;strA.v1;strB.v1	-	-	qnrB1.v1	-	-	-	-	sul1	tet(A).v1	-	dfrA1.v1	OXA-1;TEM-1D.v1^	-	CTX-M-15	-	NDM-1;OXA-48	SHV-11.v1^
KLE_EA1988AA_AS	ERR3771797	2019	Europe	France	0	Klebsiella pneumoniae	ST147	3	unknown (KL107)	unknown (OL102)	220	68080	209174	5669033	1	2	9	14	ybt 16; ICEKp12 (truncated)	-	-	-	-	-	-	aac(3)-IIa.v1^;aac(6')-Ib-cr.v2;strA.v1;strB.v1	-	-	qnrB1.v1	-	-	CatB4.v1	-	sul1	tet(A).v1	-	dfrA1.v1	OXA-1;TEM-1D.v1^	-	CTX-M-15	-	NDM-1;OXA-48	SHV-11.v1^
KLE_EA1990AA_AS	ERR3771800	2019	Europe	France	0	Klebsiella pneumoniae	ST15	10	unknown (KL107)	unknown (O1)	146	117510	336378	5636568	0	2	9	17	-	-	-	-	-	-	-	aac(3)-IId^;aac(6')-Ib-cr.v2^;aph(3')-VI;strA.v1^;strB.v1	-	-	qnrB9.2^	-	-	catB3.v2;floR.v2*	arr-3	sul2	tet(A).v2	-	dfrA14.v2*	CMY-4.v1;OXA-1;TEM-1D.v1^	-	-	-	NDM-1;OXA-48	-
KLE_EA1991AA_AS	ERR3771801	2019	Europe	France	0	Klebsiella pneumoniae	ST14	10	unknown (K5)	O2a	213	72971	248319	5631726	1	3	11	23	ybt 14; ICEKp5	-	-	-	-	-	wzi2	aac(3)-IId^;aac(6')-Ib-cr.v2;aadA*;aadA2^;sat-2;strA.v1*;strB.v1*	-	-	-	-	ereA2*;mphE.v2^;msrE	CatB4.v1;catA1^;cmlA5	arr-2	sul1;sul2	-	-	dfrA1.v1;dfrA12	OXA-1;TEM-1D.v1^	-	CTX-M-15	-	NDM-1;OXA-48	-
KLE_EA1992AA_AS	ERR3771802	2019	Europe	France	0	Klebsiella pneumoniae	ST383	7	unknown (KL107)	unknown (O3/O3a)	157	108447	334690	5360546	3	3	7	9	-	-	iuc 1	-	-	-	-	aac(6')-Ib'.v1*;aadA*;aph(3')-Ia;rmtC	-	-	-	-	-	-	-	sul1*	-	-	-	OXA-9.v1	-	CTX-M-27^	-	NDM-1;OXA-48	SHV-1
KLE_EA1993AA_AS	ERR3772293	2016	Europe	Spain	0	Klebsiella pneumoniae	ST15	10	unknown (KL112)	O1	241	107970	297599	6401607	1	2	10	19	ybt 9; ICEKp3	-	-	-	-	-	wzi93	aac(3)-IIa.v1^;aac(6')-Ib-cr.v2;aadA*;aadA16*;strA.v1^;strB.v1	-	-	qnrB1.v2^	-	-	CatB4.v1	arr-3	sul1;sul1*;sul2	tet(A).v1	-	dfrA27	OXA-1;TEM-1D.v1^	-	CTX-M-15	-	NDM-23;OXA-48	SHV-28.v1^
KLE_EA1994AA_AS	ERR3772294	2016	Europe	Italy	0	Klebsiella pneumoniae	ST101	78	K17	O1	116	372194	781494	5825315	1	2	9	17	ybt 9; ICEKp3	-	-	-	-	-	wzi137	aac(6')-Ib'.v1;aadA*;aph(3')-VI;strA.v1	-	-	qnrS1	-	ermB.v1*;mphA	-	-	sul1	tet(D)	-	dfrA14.v2*;dfrA5	OXA-9.v1;TEM-1D.v1^	-	CTX-M-14^;CTX-M-15	-	NDM-1;OXA-48	SHV-1^
KLE_EA1995AA_AS	ERR3772325	2016	Europe	Netherlands	0	Klebsiella pneumoniae	ST147	3	K64	O2a	113	232134	855168	5659127	1	2	9	15	ybt 10; ICEKp4	-	-	-	-	-	wzi64	aac(6')-Ib;aph3-Ia.v1^;rmtF;strA.v1;strB.v1	-	-	qnrB1.v2^	-	mphA	catII.2*	arr-2	sul1	-	-	dfrA12;dfrA14.v2*	-	-	CTX-M-15	-	NDM-1;OXA-48	SHV-11.v1^
KLE_EA1996AA_AS	ERR3772326	2016	Europe	Netherlands	0	Klebsiella pneumoniae	ST16	52	K51	O3b	79	369530	840715	5506267	0	2	10	19	-	-	-	-	-	-	wzi50	aac(3)-IId^;aac(6')-Ib-cr.v2^;aph(3')-VI;strA.v1^;strB.v1	-	-	qnrB9.2^	-	-	catB3.v2;floR.v2*	arr-3	sul1;sul2	tet(A).v2	-	dfrA14.v2*	CMY-4.v1;OXA-1;TEM-1D.v1^	-	SHV-12	-	NDM-1;OXA-48	-
KLE_EA1997AA_AS	ERR3772327	2016	Europe	Netherlands	0	Klebsiella pneumoniae	ST14	10	K2	O1	178	200292	938128	5938519	1	2	10	25	ybt 14; ICEKp5	-	-	-	-	-	wzi2	aac(3)-IId^;aac(6')-Ib-cr.v2;aadA*;aadA2^;aph(3')-VI;armA;sat-2;strA.v1*;strB.v1*	-	-	-	-	ereA2*;mphE.v2^;msrE	CatB4.v1;catA1^;cmlA5	arr-2	sul1?;sul2	-	-	dfrA1.v1;dfrA12	OXA-1;TEM-1D.v1^	-	CTX-M-15	-	NDM-1;OXA-48	-
KLE_EA1998AA_AS	ERR3772328	2017	Europe	Netherlands	0	Klebsiella pneumoniae	ST101	78	K17	O1	150	170973	524300	5667013	1	3	10	11	ybt 9; ICEKp3	-	-	-	-	-	wzi137	aac(3)-IIa.v1^;aac(6')-Ib-cr.v2;rmtC	-	-	-	-	-	CatB4.v1	-	sul1*	tet(D)	-	dfrA14.v2*	OXA-1	-	CTX-M-15	-	NDM-1;OXA-48	SHV-1^
KLE_EA1999AA_AS	ERR3772329	2017	Europe	Netherlands	0	Klebsiella pneumoniae	ST14	10	K2	O1	152	200298	561717	5927605	1	2	10	24	ybt 14; ICEKp5	-	-	-	-	-	wzi2	aac(3)-IId^;aac(6')-Ib-cr.v2;aadA*;aadA2^;aph(3')-VI;armA;sat-2;strA.v1*;strB.v1*	-	-	-	-	ereA2*;mphE.v2^;msrE	CatB4.v1;catA1^;cmlA5	arr-2	sul1;sul2	-	-	dfrA1.v1;dfrA12	OXA-1	-	CTX-M-15	-	NDM-1;OXA-48	SHV-28.v1^
KLE_EA2000AA_AS	ERR3772330	2017	Europe	Netherlands	0	Klebsiella pneumoniae	ST15	10	K24	O1	167	200521	371211	5841872	1	2	6	9	ybt 10; ICEKp4 (truncated)	-	-	-	-	-	wzi24	aac(3)-IIa.v1^;aac(6')-Ib-cr.v2	-	-	qnrB1.v1	-	-	CatB4.v1	-	-	-	-	-	OXA-1;TEM-1D.v1^	-	CTX-M-15	-	NDM-1;OXA-48	SHV-28.v1^
KLE_EA2001AA_AS	ERR3772331	2018	Europe	Netherlands	0	Klebsiella pneumoniae	ST377	71	unknown (KL102)	O2afg	126	197621	431364	5815240	1	3	8	9	ybt 16; ICEKp12	-	-	-	-	-	wzi173	aac(3)-IIa.v1^;aac(6')-Ib-cr.v2;rmtC	-	-	-	-	-	CatB4.v1	-	sul1*	-	-	-	OXA-1	-	CTX-M-15	-	NDM-1;OXA-48	SHV-110
KLE_EA2002AA_AS	ERR3772332	2018	Europe	Netherlands	0	Klebsiella pneumoniae	ST147	3	K64	O2a	145	177752	395970	5786484	1	2	9	14	ybt 10; ICEKp4 (incomplete)	-	-	-	-	-	wzi64	aac(3)-IIa.v1^;aac(6')-Ib-cr.v2;aadA5;rmtC	-	-	-	-	ermB.v1*;mphA	CatB4.v1	-	sul1*	-	-	dfrA17	OXA-1;TEM-1D.v1^	-	CTX-M-15	-	NDM-1;OXA-48	SHV-11.v1^
KLE_EA2003AA_AS	ERR3772333	2018	Europe	Netherlands	0	Klebsiella pneumoniae	ST383	7	K30	O1	108	186541	350310	5638739	1	2	8	13	ybt 9; ICEKp3	-	-	-	-	-	-	aac(6')-Ib;aph(3')-VIb*;rmtF;strA.v1;strB.v1	-	-	qnrB1.v1	-	mphA	catA1^	arr-2	-	tet(A).v1	-	-	-	-	CTX-M-14^	-	NDM-1;OXA-48	SHV-1
KLE_EA2004AA_AS	ERR3772334	2018	Europe	Netherlands	0	Klebsiella pneumoniae	ST395	8	unknown (KL108)	O1	164	169127	623445	6113416	2	2	7	11	ybt 17; ICEKp10	clb 3	-	-	-	-	wzi105	aac(3)-IIa.v1^;aac(6')-Ib-cr.v2;aadA2^;rmtC	-	-	-	-	-	CatB4.v1;catA1^	-	sul1	-	-	-	OXA-1	-	CTX-M-15	-	NDM-1;OXA-48	SHV-11.v1
KLE_EA2005AA_AS	ERR3772335	2018	Europe	Netherlands	0	Klebsiella pneumoniae	ST14	10	K2	O1	149	206451	630504	5830248	1	2	10	25	ybt 14; ICEKp5	-	-	-	-	-	wzi2	aac(3)-IId^;aac(6')-Ib-cr.v2;aadA*;aadA2*;aph(3')-VI;armA;sat-2;strA.v1*;strB.v1*	-	-	-	-	ereA2*;mphE.v2^;msrE	CatB4.v1;catA1^;cmlA5	arr-2	sul1?;sul2	-	-	dfrA1.v1;dfrA12	OXA-1;TEM-1D.v1^	-	CTX-M-15	-	NDM-1;OXA-48	-
KLE_EA2006AA_AS	ERR3772336	2018	Europe	Netherlands	0	Klebsiella pneumoniae	ST14	10	K2	O1	151	184575	599173	5875309	1	2	10	25	ybt 14; ICEKp5	-	-	-	-	-	wzi2	aac(3)-IId^;aac(6')-Ib-cr.v2;aadA*;aadA2^;aph(3')-VI;armA;sat-2;strA.v1*;strB.v1*	-	-	-	-	ereA2*;mphE.v2^;msrE	CatB4.v1?;catA1^;cmlA5	arr-2	sul1;sul2	-	-	dfrA1.v1;dfrA12	OXA-1;TEM-1D.v1^	-	CTX-M-15	-	NDM-1;OXA-48	-
KLE_EA2007AA_AS	ERR3772337	2019	Europe	Netherlands	0	Klebsiella pneumoniae	ST16	52	unknown (K51)	O3b	87	396323	971370	5485956	0	2	9	18	-	-	-	-	-	-	wzi50	aac(3)-IId^;aac(6')-Ib-cr.v2^;aph(3')-VI;strA.v1^;strB.v1	-	-	qnrB9.2^	-	-	catB3.v2;floR.v2*	arr-3	sul1;sul2	tet(A).v2	-	dfrA14.v2*	CMY-4.v1;OXA-1;TEM-1D.v1^	-	-	-	NDM-1;OXA-48	-
KLE_EA2008AA_AS	ERR3772338	2019	Europe	Netherlands	0	Klebsiella pneumoniae	ST147	3	K64	O2a	94	198794	606945	5701270	1	2	9	12	ybt 16; ICEKp12	-	-	-	-	-	wzi64	aac(3)-IIa.v1^;aac(6')-Ib-cr.v2	-	-	qnrB1.v1	-	-	CatB4.v1	-	sul1	tet(A).v1	-	dfrA1.v1	OXA-1;TEM-1D.v1^	-	CTX-M-15	-	NDM-1;OXA-48	SHV-11.v1^
KLE_EA2009AA_AS	ERR3772339	2019	Europe	Netherlands	0	Klebsiella pneumoniae	ST15	10	unknown (KL112)	O1	105	193370	429762	5784849	1	2	6	11	ybt 16; ICEKp12	-	-	-	-	-	wzi93	aac(6')-Ib3^;rmtC;strA.v1^;strB.v1	-	-	-	-	-	-	-	sul1;sul2	-	-	-	CMY-6;TEM-1D.v1^	-	CTX-M-15	-	NDM-1;OXA-48	SHV-28.v1^
KLE_EA2010AA_AS	ERR3835380	0	0	0	0	Klebsiella pneumoniae	ST392	3	K27	O4	100	175741	747343	5616558	0	2	9	13	-	-	-	-	-	-	wzi187	aac(3)-IIa.v1^;aac(6')-Ib-cr.v2;strA.v1^;strB.v1	-	-	qnrB1.v2^	-	-	CatB4.v1	-	sul2	tet(A).v1	-	dfrA14.v2*	OXA-1;TEM-1D.v1^	-	CTX-M-15	-	OXA-48	SHV-11.v1^
KLE_EA2011AA_AS	ERR3835410	0	0	0	0	Klebsiella pneumoniae	ST38	75	unknown (KL107)	unknown (OL101)	199	74878	267223	5618039	1	2	9	13	ybt 14; ICEKp5	-	-	-	-	-	wzi50	aac(3)-IIa.v1^;aac(6')-Ib-cr.v2;strA.v1^;strB.v1	-	-	qnrB1.v2^	-	-	CatB4.v1	-	sul2	tet(A).v1	-	dfrA14.v2*	OXA-1;TEM-1D.v1^	-	CTX-M-15	-	OXA-232	SHV-11.v1^
KLE_EA2012AA_AS	ERR3835411	0	0	0	0	Klebsiella pneumoniae	ST37	2	K38	O3b	98	286001	473362	5477191	1	2	1	1	ybt 15; ICEKp11	-	-	-	-	-	wzi96	-	-	-	-	-	-	-	-	-	-	-	-	-	-	-	-	OXA-48	SHV-11.v1^
KLE_EA2013AA_AS	SRR10383464	2017	Americas	United States	Ohio	Klebsiella oxytoca	NA	629	K74	unknown (OL104)	76	273862	1148400	5812482	1	1	1	1	ybt unknown	-	-	-	-	-	wzi531	-	-	-	-	-	-	-	-	-	-	-	-	-	-	OXY-2-8*	-	-	-
KLE_EA2014AA_AS	SRR10383463	2017	Americas	United States	Ohio	Klebsiella aerogenes	NA	14671	unknown (KL107)	unknown (O2a)	504	27818	89537	5254747	0	0	0	0	-	-	-	iro unknown	-	-	-	-	-	-	-	-	-	-	-	-	-	-	-	-	-	-	-	-	-
KLE_EA2015AA_AS	SRR10383458	2017	Americas	United States	Ohio	Klebsiella pneumoniae	ST636	52	K55	O5	90	252648	710384	5375883	1	0	0	0	ybt 28; ICEKp6	-	-	-	-	-	wzi56	-	-	-	-	-	-	-	-	-	-	-	-	-	-	-	-	-	SHV-1
KLE_EA2016AA_AS	SRR10383455	2017	Americas	United States	Ohio	Klebsiella pneumoniae	ST14	10	K2	O1	123	197938	702913	5592437	0	0	0	0	-	-	-	-	-	-	wzi2	-	-	-	-	-	-	-	-	-	-	-	-	-	-	-	-	-	SHV-1^
KLE_EA2017AA_AS	SRR10383452	2017	Americas	United States	Ohio	Klebsiella aerogenes	NA	1812	unknown (KL167)	unknown (O2a)	56	359726	848930	5328262	2	0	0	0	ybt 17; ICEKp10	clb 3	-	iro unknown	-	-	-	-	-	-	-	-	-	-	-	-	-	-	-	-	-	-	-	-	-
KLE_EA2021AA_AS	SRR8607313	2015	Asia	China	Shandong	Klebsiella pneumoniae	ST5295	21281	unknown (KL130)	O2afg	128	212399	656693	5648719	0	2	7	10	-	-	-	-	-	-	wzi362	-	-	-	qnrS1	-	-	catA1*	-	sul1;sul1	tet(A).v1;tet(D)	-	dfrA1.v1;dfrA14.v2*	DHA-1	-	-	-	IMP-4	SHV-1
KLE_EA2030AA_AS	SRR11094211	2017	Oceania	Australia	Queensland	Klebsiella oxytoca	NA	1279	unknown (K55)	O5	118	279470	613331	6038253	1	1	1	1	ybt unknown	-	-	-	-	-	-	-	-	-	-	-	-	-	-	-	-	-	-	-	-	OXY-2-5.v1	-	-	-
KLE_EA2032AA_AS	SRR11094200	2018	Oceania	Australia	Queensland	Klebsiella pneumoniae	ST969	659	K36	O4	106	460404	1487340	5452762	0	1	8	11	-	-	-	-	-	-	-	aac(6')-Ib-cr.v2;strA.v1^;strB.v1	-	-	qnrB1.v2^	-	-	CatB4.v1	-	sul2	tet(A).v1	-	dfrA14.v2*	OXA-1;TEM-1D.v1^	-	CTX-M-15	-	-	SHV-27
KLE_EA2033AA_AS	SRR11094193	2018	Oceania	Australia	Queensland	Klebsiella pneumoniae	ST395	8	K64	O1	103	247410	794662	5533343	1	2	6	6	ybt 16; ICEKp12	-	-	-	-	-	wzi64	aac(6')-Ib-cr.v2	-	-	-	-	-	CatB4.v1;catA1^	-	-	-	-	-	OXA-1	-	CTX-M-15	-	OXA-232	SHV-11.v1
KLE_EA2034AA_AS	SRR11094186	2018	Oceania	Australia	Queensland	Klebsiella pneumoniae	ST873	319	K52	unknown (OL101)	100	350688	788752	5687660	1	1	8	12	ybt 8; ICEKp9	-	-	-	-	-	wzi50	aac(3)-IIa.v1^;aac(6')-Ib-cr.v2;strA.v1^;strB.v1	-	-	qnrB1.v2^	-	-	CatB4.v1	-	sul2	tet(A).v1	-	dfrA14.v2*	OXA-1^;TEM-1D.v1^	-	CTX-M-15	-	-	SHV-27^
KLE_EA2037AA_AS	SRR11094160	2018	Oceania	Australia	Queensland	Klebsiella pneumoniae	ST309	2	K42	O4	231	100905	343139	5935965	1	1	6	7	ybt 19; ICEKp16	-	-	-	-	-	wzi42	-	-	-	qnrB1.v2^;qnrS1	-	-	-	-	sul1	tet(A).v1	-	dfrA1.v1	TEM-1D.v1^	-	CTX-M-15	-	-	SHV-11.v1^
KLE_EA2038AA_AS	SRR11108934	2013	Asia	China	0	Klebsiella quasipneumoniae subsp. similipneumoniae	ST1224	11425	K60	O5	116	348525	759439	5466240	0	0	7	9	-	-	-	-	-	-	wzi60	aadA16*	-	-	qnrB4	-	-	-	arr-3	sul1;sul1	tet(B).v2*;tetR	-	dfrA27	DHA-1	-	-	-	-	OKP-B-2*
KLE_EA2039AA_AS	SRR11108933	2013	Asia	China	Zhejiang	Klebsiella pneumoniae	ST11	8	unknown (KL105)	O2afg	94	275416	598631	5412897	1	0	8	16	ybt 10; ICEKp4	-	-	-	-	-	wzi75	aac(3)-IV^;aac(6')-Ib-cr.v2^;aadA2;aph(4)-Ia;aph3-Ia.v1^	-	-	qnrB4	-	mphA	catB3.v2;floR.v1*	arr-3	sul1;sul1;sul2	-	-	dfrA12	DHA-1;OXA-1	-	-	-	-	SHV-11.v1
KLE_EA2040AA_AS	SRR11193643	2013	Americas	United States	0	Klebsiella pneumoniae	ST48	140	unknown (KL124)	O1	101	372218	739748	5452378	1	1	8	12	ybt 14; ICEKp5	-	-	-	-	-	wzi167	aac(3)-IIa.v1^;aac(6')-Ib-cr.v2;strA.v1^;strB.v1	-	-	qnrB1.v2^	-	-	CatB4.v1	-	sul2	tet(A).v1	-	dfrA14.v2*	OXA-1;TEM-1D.v1^	-	CTX-M-15	-	-	SHV-11.v1^
KLE_EA2041AA_AS	SRR11193642	2014	Americas	United States	0	Klebsiella pneumoniae	ST15	10	K24	O1	108	268077	711355	5809356	3	2	9	12	-	-	iuc 1	-	-	rmpA2_8*-60%	wzi24	aac(3)-IIa.v1;aac(6')-Ib-cr.v2;aadA^;sat-2	-	-	-	-	-	CatB4.v1	-	sul1	tet(A).v1	-	dfrA1.v1	OXA-1;TEM-1D.v1^	-	CTX-M-15	-	OXA-48	SHV-28.v1^
KLE_EA2042AA_AS	SRR11193641	2014	Americas	United States	0	Klebsiella aerogenes	NA	5981	unknown (KL119)	unknown (O2a)	46	472020	785494	5236466	0	1	1	1	-	-	-	iro unknown	-	-	-	-	-	-	-	-	-	-	-	-	-	-	-	-	-	SHV-12	-	-	-
KLE_EA2043AA_AS	SRR11193639	2012	Americas	United States	0	Klebsiella pneumoniae	ST258	8	unknown (KL107)	O2afg	139	220206	402845	5713497	0	2	8	13	-	-	-	-	-	-	wzi154	aac(3)-IV;aadA2;aph(4)-Ia;aph3-Ia.v1^	-	-	-	-	mphA	catA1^;cmlA1*	-	sul1;sul3	-	-	dfrA12	OXA-9.v1;TEM-1D.v1^	-	-	-	KPC-3	SHV-11.v1
KLE_EA2044AA_AS	SRR11193637	2014	Americas	United States	0	Klebsiella pneumoniae	ST258	8	unknown (KL107)	O2afg	114	246826	474038	5662686	2	2	6	8	ybt 17; ICEKp10	clb 3	-	-	-	-	wzi154	aac(6')-Ib'.v1*;aadA*;strA.v1^;strB.v1	-	-	-	-	-	-	-	sul2	-	-	dfrA14.v2*	OXA-9.v1	-	-	-	KPC-3	-
KLE_EA2045AA_AS	SRR11193635	2014	Americas	United States	0	Klebsiella pneumoniae	ST258	8	unknown (KL106)	O2afg	133	203931	435769	5674058	2	2	8	14	ybt 17; ICEKp10 (truncated)	clb 3	-	-	-	-	wzi29	aac(3)-IV;aac(6')-Ib'.v1;aadA2;aadA^;aph(4)-Ia;aph3-Ia.v1^	-	-	-	-	mphA	catA1^;cmlA1*	-	sul1;sul3	-	-	dfrA12	TEM-1D.v1^	-	-	-	KPC-2	-
KLE_EA2047AA_AS	SRR11193633	2014	Americas	United States	0	Klebsiella pasteurii	NA	21295	K70	O1	91	253504	1241761	6419243	1	2	4	4	ybt unknown	-	-	-	-	-	-	-	-	-	-	-	-	-	-	sul1	-	-	dfrB3	-	-	OXY-4-1^	-	KPC-3	-
KLE_EA2052AA_AS	ERR3891182	2018	Asia	Saudi Arabia	0	Klebsiella pneumoniae	ST377	71	unknown (KL102)	O2afg	101	225029	430627	5672922	1	3	6	4	ybt 13; ICEKp2 (truncated)	-	-	-	-	-	wzi173	aadA^	-	-	-	-	-	-	-	sul1*?	-	-	dfrA15.v2	-	-	-	-	OXA-48	SHV-110
KLE_EA2053AA_AS	ERR3835356	0	0	0	0	Klebsiella pneumoniae	ST391	5179	unknown (K30)	O1	149	232200	776108	5645925	1	2	7	8	ybt 14; ICEKp5 (truncated)	-	-	-	-	-	wzi554	strA.v1^;strB.v1	-	-	qnrS1	-	mphA	-	-	sul2*	-	-	dfrA14.v2*	TEM-1D.v1^	-	-	-	OXA-48	SHV-11.v1^
KLE_EA2054AA_AS	ERR3891180	2018	Asia	Saudi Arabia	0	Klebsiella pneumoniae	ST268	129	K20	O2a	93	318666	551989	5746266	5	1	7	10	ybt 0; ICEKp10	clb 3	iuc 1	iro 1	rmp 1; KpVP-1	rmpA2_8*	wzi95	aac(6')-Ib-cr.v2;strA.v1^;strB.v1	-	-	qnrB1.v2^	-	-	CatB4.v1	-	sul2	-	-	dfrA14.v2*	OXA-1;TEM-1D.v1^	-	CTX-M-15	-	-	SHV-11.v1^
KLE_EA2055AA_AS	ERR3835451	0	0	0	0	Klebsiella pneumoniae	ST147	3	unknown (KL107)	O2a	304	44115	138212	5657958	1	2	8	9	ybt 16; ICEKp12	-	-	-	-	-	wzi64	strA.v1;strB.v1	-	-	qnrB1.v1	-	-	-	-	sul1	tet(A).v1	-	dfrA1.v1	TEM-1D.v1^	-	CTX-M-15	-	NDM-1	SHV-11.v1^
KLE_EA2056AA_AS	ERR3835439	0	0	0	0	Klebsiella pneumoniae	ST35	125	K22	O1	118	235730	393260	5533631	0	2	2	2	-	-	-	-	-	-	wzi37	-	-	-	qnrS1	-	-	-	-	-	-	-	-	-	-	-	-	OXA-181	SHV-33
KLE_EA2057AA_AS	ERR3835440	0	0	0	0	Klebsiella variicola subsp. variicola	ST3456	12109	unknown (K19)	O3/O3a	146	133500	689198	5758680	0	2	1	1	-	-	-	-	-	-	wzi116	-	-	-	-	-	-	-	-	-	-	-	-	-	-	-	-	OXA-48	LEN-16^
KLE_EA2058AA_AS	ERR3891184	2018	Asia	Saudi Arabia	0	Klebsiella pneumoniae	ST14	10	K2	O1	113	240371	762592	5718015	1	3	9	14	ybt 14; ICEKp5	-	-	-	-	-	wzi2	aac(6')-Ib-cr.v2;aadA2^;aph(3')-VI;armA;sat-2	-	-	-	-	mphE.v2^;msrE	CatB4.v1;catA1^	-	sul1	-	-	dfrA1.v1;dfrA12	OXA-1	-	-	-	NDM-1	SHV-28.v1^
KLE_EA2059AA_AS	ERR3771798	2019	Europe	France	0	Klebsiella pneumoniae	ST15	10	unknown (KL107)	O1	176	89329	296427	5777034	0	2	9	17	-	-	-	-	-	-	wzi151	aac(3)-IId^;aac(6')-Ib-cr.v2^;aph(3')-VI;strA.v1^;strB.v1	-	-	qnrB9.2^	-	-	catB3.v2;floR.v2*	arr-3	sul2	tet(A).v2	-	dfrA14.v2*	CMY-4.v1;OXA-1;TEM-1D.v1^	-	-	-	NDM-1;OXA-48	-
KLE_EA2060AA_AS	ERR3891197	2018	Asia	Saudi Arabia	0	Klebsiella pneumoniae	ST101	78	K17	O1	86	323099	788487	5731201	1	3	10	15	ybt 9; ICEKp3	-	-	-	-	-	wzi137	aac(6')-Ib'.v1;aadA*;aadA12^;aph(3')-VI	-	-	qnrS1	-	ermB.v1*;mphA	-	-	sul1	tet(D)	-	dfrA14.v2*	OXA-9.v1;TEM-1D.v1^	-	CTX-M-15	-	NDM-1;OXA-48	SHV-1^
KLE_EA2061AA_AS	SRR10566676	2016	Asia	India	West Bengal	Klebsiella pneumoniae	ST231	295	K51	O1	103	335790	875596	5698655	4	2	9	12	ybt 14; ICEKp5	-	iuc 5	-	-	-	wzi104	aac(6')-Ib;aadA2^;rmtF	-	-	qnrS1	-	ermB.v1*;mphA	catA1^	arr-2	sul1	-	-	dfrA12	TEM-1D.v1^	-	-	-	OXA-232	SHV-1^
KLE_EA2062AA_AS	ERR3891149	2018	Asia	Saudi Arabia	0	Klebsiella pneumoniae	ST2096	10	K64	O1	84	325098	718004	5739673	4	2	8	12	ybt 14; ICEKp5	-	iuc 1	-	-	rmpA2_8-60%	wzi64	aac(6')-Ib-cr.v2;aadA2^;armA;sat-2	-	-	-	-	mphE.v2^;msrE	CatB4.v1	-	sul1	-	-	dfrA1.v1;dfrA12	OXA-1	-	-	-	OXA-48	SHV-28.v1^
KLE_EA2063AA_AS	SRR10383451	2017	Americas	United States	Ohio	Klebsiella michiganensis	NA	17484	unknown (KL107)	O1	119	114324	506776	5817400	0	1	8	13	-	-	-	-	-	-	-	aac(3)-IIa.v1^;aac(6')-Ib-cr.v2;strA.v1^;strB.v1	-	-	qnrB1.v2^	-	-	CatB4.v1	-	sul2	tet(A).v1	-	dfrA14.v2*	OXA-1;TEM-1D.v1^	-	CTX-M-15;OXY-5-1*	-	-	-
KLE_EA2064AA_AS	SRR10383449	2017	Americas	United States	Ohio	Klebsiella oxytoca	NA	629	K74	unknown (OL104)	88	191761	609776	5809442	1	1	1	1	ybt unknown	-	-	-	-	-	wzi531	-	-	-	-	-	-	-	-	-	-	-	-	-	-	OXY-2-8*	-	-	-
KLE_EA2065AA_AS	SRR11094164	2018	Oceania	Australia	Queensland	Klebsiella aerogenes	NA	672	unknown (K68)	O5	61	414795	1268911	5313794	2	0	1	1	ybt 20; ICEKp10	clb 3	-	iro unknown	-	-	-	-	-	-	-	-	-	-	-	-	-	-	-	CMY-2.v2	-	-	-	-	-
KLE_EA2071AA_AS	SRR11262767	2013	Asia	China	Xinjiang	Klebsiella pneumoniae	ST36	129	K27	O2afg	47	372517	1480435	5214477	0	0	0	0	-	-	-	-	-	-	wzi27	-	-	-	-	-	-	-	-	-	-	-	-	-	-	-	-	-	SHV-11.v1^
KLE_EA2088AA_AS	SRR11281546	2017	Europe	United Kingdom	England	Klebsiella michiganensis	NA	2096	unknown (KL107)	unknown (O2a)	112	177785	500302	6272982	1	1	1	1	ybt unknown	-	-	-	-	-	-	-	-	-	-	-	-	-	-	-	-	-	-	-	-	OXY-1-3	-	-	-
KLE_EA2089AA_AS	SRR11281545	2017	Europe	United Kingdom	England	Klebsiella pneumoniae	ST39	268	unknown (KL149)	O1	119	167450	455226	5469401	1	1	6	8	ybt 0; ICEKp2	-	-	-	-	-	wzi452	aac(3)-IIa.v1;aadA1.v1^	-	-	-	-	-	-	-	sul1	tet(A).v1	-	dfrA1.v2	SCO-1;TEM-1D.v1^	-	CTX-M-15	-	-	-
KLE_EA2090AA_AS	SRR11281543	2017	Europe	United Kingdom	England	Klebsiella pneumoniae	ST490	146	K3	O2ac	129	326468	634142	5740557	0	1	6	7	-	-	-	-	-	-	wzi59	strA.v1^;strB.v1	-	-	qnrB1.v2^	-	-	-	-	sul2	-	-	dfrA14.v2*	TEM-1D.v1^	-	CTX-M-15	-	-	SHV-1^
KLE_EA2095AA_AS	SRR11281535	2017	Europe	United Kingdom	England	Klebsiella pneumoniae	ST490	146	K3	O2ac	118	365944	1375986	5737387	0	1	8	12	-	-	-	-	-	-	wzi59	aac(3)-IIa.v1^;aac(6')-Ib-cr.v2;strA.v1^;strB.v1	-	-	qnrB1.v2^	-	-	CatB4.v1	-	sul2	tet(A).v1	-	dfrA14.v2*	OXA-1;TEM-1D.v1^	-	CTX-M-15	-	-	SHV-1^
KLE_EA2096AA_AS	SRR11281529	2017	Europe	United Kingdom	England	Klebsiella pneumoniae	ST4936	48	K2	O1	62	308654	500842	5401036	3	0	0	0	-	-	iuc 1	iro 1	rmp 1; KpVP-1 (truncated)	rmpA2_2-54%	wzi2	-	-	-	-	-	-	-	-	-	-	-	-	-	-	-	-	-	SHV-1^
KLE_EA2097AA_AS	SRR11281528	2017	Europe	United Kingdom	England	Klebsiella pneumoniae	ST38	75	K52	unknown (OL101)	159	227280	535529	5583475	0	0	6	12	-	-	-	-	-	-	wzi50	aac(6')-Ib'.v1;aadA*;ant(2'')-Ia;aph(3')-Ia;strA.v1;strB.v1	-	-	-	-	-	catA1*;cmlA5	-	sul1;sul2	tet(D)	-	-	TEM-1D.v1^	-	-	-	-	-
KLE_EA2098AA_AS	SRR11281524	2017	Europe	United Kingdom	England	Klebsiella pneumoniae	ST490	146	K3	O2ac	128	339898	703861	5485285	0	1	7	8	-	-	-	-	-	-	wzi59	strA.v1^;strB.v1	-	-	qnrB1.v2^	-	-	-	-	sul2	tet(A).v1	-	dfrA14.v2*	TEM-1D.v1^	-	CTX-M-15	-	-	-
KLE_EA2099AA_AS	SRR11281522	2017	Europe	United Kingdom	England	Klebsiella pneumoniae	ST39	268	unknown (KL149)	O1	108	177712	455226	5486200	1	1	6	8	ybt 0; ICEKp2	-	-	-	-	-	wzi452	aac(3)-IIa.v1;aadA1.v1^	-	-	-	-	-	-	-	sul1	tet(A).v1	-	dfrA1.v2	SCO-1;TEM-1D.v1^	-	CTX-M-15	-	-	-
KLE_EA2101AA_AS	SRR11281517	2017	Europe	United Kingdom	England	Klebsiella pneumoniae	ST15	10	K24	O1	74	240723	632687	5632526	1	1	6	8	ybt 10; ICEKp4	-	-	-	-	-	wzi24	aac(3)-IId^;aph3-Ia.v1^;strA.v1^;strB.v1	-	-	-	-	mphA	-	-	sul2	-	-	-	TEM-1D.v1^	-	CTX-M-15	-	-	SHV-28.v1^
KLE_EA2103AA_AS	SRR11281515	2017	Europe	United Kingdom	England	Klebsiella pneumoniae	ST17	52	K62	O2afg	91	406194	762284	5607954	0	0	0	0	-	-	-	-	-	-	wzi149	-	-	-	-	-	-	-	-	-	-	-	-	-	-	-	-	-	SHV-11.v1^
KLE_EA2104AA_AS	SRR11281513	2017	Europe	United Kingdom	England	Klebsiella pneumoniae	ST490	146	K3	O2ac	134	365959	703861	5675588	0	1	8	12	-	-	-	-	-	-	wzi59	aac(3)-IIa.v1^;aac(6')-Ib-cr.v2;strA.v1^;strB.v1	-	-	qnrB1.v2^	-	-	CatB4.v1	-	sul2	tet(A).v1	-	dfrA14.v2*	OXA-1;TEM-1D.v1^	-	CTX-M-15	-	-	SHV-1^
KLE_EA2105AA_AS	SRR11281511	2017	Europe	United Kingdom	England	Klebsiella pneumoniae	ST490	146	K3	O2ac	118	365944	801225	5688878	0	1	8	12	-	-	-	-	-	-	wzi59	aac(3)-IIa.v1^;aac(6')-Ib-cr.v2;strA.v1^;strB.v1	-	-	qnrB1.v2^	-	-	CatB4.v1	-	sul2	tet(A).v1	-	dfrA14.v2*	OXA-1;TEM-1D.v1^	-	CTX-M-15	-	-	SHV-1^
KLE_EA2106AA_AS	SRR11281510	2017	Europe	United Kingdom	England	Klebsiella pneumoniae	ST490	146	K3	O2ac	132	365944	703861	5675773	0	1	8	12	-	-	-	-	-	-	wzi59	aac(3)-IIa.v1^;aac(6')-Ib-cr.v2;strA.v1^;strB.v1	-	-	qnrB1.v2^	-	-	CatB4.v1	-	sul2	tet(A).v1	-	dfrA14.v2*	OXA-1;TEM-1D.v1^	-	CTX-M-15	-	-	SHV-1^
KLE_EA2107AA_AS	SRR11281509	2017	Europe	United Kingdom	England	Klebsiella pneumoniae	ST490	146	K3	O2ac	126	447598	1375956	5687871	0	1	8	12	-	-	-	-	-	-	wzi59	aac(3)-IIa.v1^;aac(6')-Ib-cr.v2;strA.v1^;strB.v1	-	-	qnrB1.v2^	-	-	CatB4.v1	-	sul2	tet(A).v1	-	dfrA14.v2*	OXA-1;TEM-1D.v1^	-	CTX-M-15	-	-	SHV-1^
KLE_EA2110AA_AS	SRR11281541	2017	Europe	United Kingdom	England	Klebsiella pneumoniae	ST490	146	K3	O2ac	130	366143	1374385	5799715	0	1	6	7	-	-	-	-	-	-	wzi59	strA.v1^;strB.v1	-	-	qnrB1.v2^	-	-	-	-	sul2	-	-	dfrA14.v2*	TEM-1D.v1^	-	CTX-M-15	-	-	SHV-1^
KLE_EA2111AA_AS	SRR11347443	2019	0	0	0	Klebsiella variicola subsp. variicola	ST1478	1197	unknown (KL124)	O3/O3a	42	718246	1490899	5459770	0	0	0	0	-	-	-	-	-	-	-	-	-	-	-	-	-	-	-	-	-	-	-	-	-	-	-	-	LEN-10*
KLE_EA2112AA_AS	SRR11402712	2017	Americas	United States	0	Klebsiella pneumoniae	ST258	8	unknown (KL107)	O2afg	125	213278	391225	6093606	2	2	4	3	ybt 17; ICEKp10 (truncated)	clb 3	-	-	-	-	wzi154	aac(6')-Ib'.v1*	-	-	-	-	-	-	-	-	-	-	-	TEM-1D.v1^	-	-	-	KPC-3	-
KLE_EA2113AA_AS	SRR11402711	2017	Americas	United States	0	Klebsiella pneumoniae	ST258	8	unknown (KL107)	O2afg	99	262749	839819	5893981	2	2	8	9	ybt 17; ICEKp10	clb 3	-	-	-	-	wzi154	aac(6')-Ib'.v1;aadA2^;aph3-Ia.v1^	-	-	-	-	mphA	catA1^	-	sul1	-	-	dfrA12	TEM-1D.v1^	-	-	-	KPC-3	-
KLE_EA2114AA_AS	SRR11402710	2017	Americas	United States	0	Klebsiella pneumoniae	ST258	8	unknown (KL107)	O2afg	162	247620	543673	5695996	2	2	8	13	ybt 17; ICEKp10	clb 3	-	-	-	-	wzi154	aadA*;aadA2^;aph3-Ia.v1^;strA.v1^;strB.v1	-	-	-	-	mphA	catA1^	-	sul1;sul2	-	-	dfrA12;dfrA14.v2*	OXA-9.v1	-	-	-	KPC-3	-
KLE_EA2115AA_AS	SRR11402709	2018	Americas	United States	0	Klebsiella pneumoniae	ST258	8	unknown (KL107)	O2afg	97	168010	428825	5509191	0	3	8	7	-	-	-	-	-	-	wzi154	aac(6')-Ib'.v1*;aadA*	-	-	-	-	-	-	-	sul1	tet(A).v1*	-	dfrA25?	OXA-9.v1	-	-	-	KPC-3	SHV-11.v1
KLE_EA2116AA_AS	SRR11402708	2017	Americas	United States	0	Klebsiella pneumoniae	ST258	8	unknown (KL107)	O2afg	86	214504	617854	5852091	2	2	8	9	ybt 17; ICEKp10	clb 3	-	-	-	-	wzi154	aac(6')-Ib'.v1;aadA2^;aph3-Ia.v1^	-	-	-	-	mphA	catA1^	-	sul1	-	-	dfrA12	TEM-1D.v1^	-	-	-	KPC-3	SHV-11.v1
KLE_EA2117AA_AS	SRR11402707	2017	Americas	United States	0	Klebsiella pneumoniae	ST258	8	unknown (KL107)	O2afg	121	213278	621226	5958069	2	2	5	6	ybt 17; ICEKp10	clb 3	-	-	-	-	wzi154	aac(6')-Ib'.v1;ant(2'')-Ia;aph3-Ia.v1^	-	-	-	-	-	catB3.v2	-	-	-	-	-	TEM-1D.v1^	-	-	-	KPC-3	SHV-11.v1
KLE_EA2119AA_AS	SRR11402705	2017	Americas	United States	0	Klebsiella pneumoniae	ST14	10	K2	O1	104	350381	797628	5732978	1	2	6	9	ybt 10; ICEKp4	-	-	-	-	-	wzi2	aac(6')-Ib'.v1*;aadA*;strA.v1^;strB.v1	-	-	-	-	-	-	-	sul2	-	-	dfrA14.v2*	OXA-9.v1;TEM-1D.v1^	-	-	-	KPC-3	SHV-28.v1^
KLE_EA2120AA_AS	SRR11402704	2019	Americas	United States	0	Klebsiella pneumoniae	ST258	8	unknown (KL107)	O2afg	123	213151	839637	6056245	2	2	8	13	ybt 17; ICEKp10	clb 3	-	-	-	-	wzi154	aac(6')-Ib'.v1;aadA2^;aadA5;strA.v1^;strB.v1*	-	-	-	-	mphA	-	-	sul1;sul2	tet(A).v1	-	dfrA12;dfrA17	TEM-150*?	-	-	-	KPC-3	-
KLE_EA2121AA_AS	SRR11402703	2019	Americas	United States	0	Klebsiella pneumoniae	ST258	8	unknown (KL107)	O2afg	104	199220	543688	6000936	2	2	7	10	ybt 17; ICEKp10	clb 3	-	-	-	-	wzi154	aac(6')-Ib'.v1;aadA*;strA.v1^;strB.v1	-	-	-	-	-	catA1^	-	sul2	-	-	dfrA14.v2*	OXA-9.v1;TEM-1D.v1^	-	-	-	KPC-3	SHV-11.v1
KLE_EA2122AA_AS	SRR11402702	2019	Americas	United States	0	Klebsiella pneumoniae	ST258	8	unknown (KL107)	O2afg	89	270451	490099	5718777	2	2	6	9	ybt 17; ICEKp10	clb 3	-	-	-	-	wzi154	aac(6')-Ib'.v1;aadA*;strA.v1^;strB.v1	-	-	-	-	-	-	-	sul2	-	-	dfrA14.v2*	OXA-9.v1;TEM-1D.v1^	-	-	-	KPC-3	SHV-11.v1
KLE_EA2123AA_AS	SRR11402701	2019	Americas	United States	0	Klebsiella pneumoniae	ST258	8	unknown (KL107)	O2afg	100	325990	450229	5866274	2	2	4	3	ybt 17; ICEKp10 (truncated)	clb 3	-	-	-	-	wzi154	aac(6')-Ib'.v1*	-	-	-	-	-	-	-	-	-	-	-	TEM-1D.v1^	-	-	-	KPC-3	-
KLE_EA2127AA_AS	SRR11402697	2017	Americas	United States	0	Klebsiella pneumoniae	ST258	8	unknown (KL107)	O2afg	93	327416	841192	5800390	2	3	9	9	ybt 17; ICEKp10	clb 3	-	-	-	-	wzi154	aac(6')-Ib'.v1;aadA2^;aph3-Ia.v1^	-	-	-	-	mphA	catA1^	-	sul1	-	-	dfrA12	TEM-1D.v1^	-	-	-	KPC-3	-
KLE_EA2128AA_AS	SRR11402696	2017	Americas	United States	0	Klebsiella pneumoniae	ST258	8	unknown (KL107)	unknown (O2afg)	141	203922	545309	5827474	2	2	8	9	ybt 17; ICEKp10	clb 3	-	-	-	-	-	aac(6')-Ib'.v1;aadA2^;aph3-Ia.v1^	-	-	-	-	mphA	catA1^	-	sul1	-	-	dfrA12	TEM-150*?	-	-	-	KPC-3	-
KLE_EA2129AA_AS	SRR11402695	2018	Americas	United States	0	Klebsiella pneumoniae	ST258	8	unknown (KL107)	O2afg	97	212086	887120	5905145	2	2	8	9	ybt 17; ICEKp10	clb 3	-	-	-	-	wzi154	aac(6')-Ib'.v1;aadA2^;aph3-Ia.v1^	-	-	-	-	mphA	catA1^	-	sul1	-	-	dfrA12	TEM-150*?	-	-	-	KPC-3	SHV-11.v1
KLE_EA2132AA_AS	SRR11402690	2018	Americas	United States	0	Klebsiella pneumoniae	ST37	2	K12	unknown (OL103)	108	336620	1117868	5443235	0	2	1	1	-	-	-	-	-	-	wzi12	-	-	-	-	-	-	-	-	-	-	-	-	-	-	-	-	KPC-2	SHV-11.v1^
KLE_EA2133AA_AS	SRR11402689	2017	Americas	United States	0	Klebsiella pneumoniae	ST258	8	unknown (KL107)	O2afg	110	203922	465251	5671034	2	2	8	9	ybt 17; ICEKp10 (truncated)	clb 3	-	-	-	-	wzi154	aac(6')-Ib'.v1;aadA2;aph3-Ia.v1^	-	-	-	-	mphA	catA1^	-	sul1	-	-	dfrA12	TEM-1D.v1^	-	-	-	KPC-3	SHV-11.v1
KLE_EA2137AA_AS	SRR11402685	2018	Americas	United States	0	Klebsiella pneumoniae	ST37-1LV	2	K12	unknown (OL103)	108	336504	1123120	5442438	0	2	1	1	-	-	-	-	-	-	wzi12	-	-	-	-	-	-	-	-	-	-	-	-	-	-	-	-	KPC-2	SHV-11.v1^
KLE_EA2138AA_AS	SRR11402684	2018	Americas	United States	0	Klebsiella pneumoniae	ST37	2	K12	unknown (OL103)	110	336720	726524	5441452	0	2	1	1	-	-	-	-	-	-	wzi12	-	-	-	-	-	-	-	-	-	-	-	-	-	-	-	-	KPC-2	SHV-11.v1^
KLE_EA2139AA_AS	SRR11402683	2018	Americas	United States	0	Klebsiella pneumoniae	ST258	8	unknown (KL107)	O2afg	113	214504	430024	5864972	2	2	8	9	ybt 17; ICEKp10 (truncated)	clb 3	-	-	-	-	wzi154	aac(6')-Ib'.v1;aadA2^;aph3-Ia.v1^	-	-	-	-	mphA	catA1^	-	sul1	-	-	dfrA12	TEM-1D.v1^	-	-	-	KPC-3	SHV-11.v1
KLE_EA2140AA_AS	SRR11402682	2017	Americas	United States	0	Klebsiella pneumoniae	ST258	8	unknown (KL107)	O2afg	93	243324	841202	5912540	2	2	8	9	ybt 17; ICEKp10	clb 3	-	-	-	-	wzi154	aac(6')-Ib'.v1;aadA2^;aph3-Ia.v1^	-	-	-	-	mphA	catA1^	-	sul1	-	-	dfrA12	TEM-1D.v1^	-	-	-	KPC-3	SHV-11.v1
KLE_EA2143AA_AS	SRR11402679	2017	Americas	United States	0	Klebsiella pneumoniae	ST258	8	unknown (KL107)	O2afg	117	213378	463471	5989980	2	2	8	11	ybt 17; ICEKp10 (truncated)	clb 3	-	-	-	-	wzi154	aac(6')-Ib'.v1;aadA*;strA.v1^;strB.v1	-	-	-	-	-	catA1^	-	sul2	-	-	dfrA14.v2*	OXA-9.v1;TEM-1D.v1^	-	SHV-12^	-	KPC-3	-
KLE_EA2145AA_AS	SRR11402677	2018	Americas	United States	0	Klebsiella pneumoniae	ST258	8	unknown (KL107)	O2afg	113	174944	403145	5594895	2	2	6	8	ybt 17; ICEKp10	clb 3	-	-	-	-	wzi154	aac(6')-Ib'.v1*;aadA*;strA.v1^;strB.v1	-	-	-	-	-	-	-	sul2	-	-	dfrA14.v2*	OXA-9.v1	-	-	-	KPC-3	-
KLE_EA2148AA_AS	SRR11402664	2017	Americas	United States	0	Klebsiella pneumoniae	ST17	52	K58	O3b	82	369937	751923	5673767	0	2	9	12	-	-	-	-	-	-	wzi130	aac(6')-Il;aadA1.v1^;ant(2'')-Ia	-	-	qnrA1	-	mphA	catA1*	-	sul1;sul1	tet(D)	-	dfrA1.v2	TEM-1D.v1^	-	-	-	VIM-1	SHV-11.v1^
KLE_EA2151AA_AS	SRR11402660	2018	Americas	United States	0	Klebsiella pneumoniae	ST997	1109	unknown (KL102)	O2a	112	348041	1012778	5658568	0	2	6	10	-	-	-	-	-	-	wzi173	aac(6')-Il;aadA1.v1^;aadA2^	-	-	qnrA1	-	mphA	-	-	sul1;sul1	-	-	dfrA1.v2;dfrA12	-	-	-	-	VIM-1	SHV-1^
KLE_EA2152AA_AS	SRR11402658	2018	Americas	United States	0	Klebsiella pneumoniae	ST20	52	unknown (KL111)	O3b	128	293564	757818	5628227	0	2	4	5	-	-	-	-	-	-	wzi113	aac(6')-Il;aadA1.v1^	-	-	-	-	mphA	-	-	-	-	-	dfrA1.v2	-	-	-	-	VIM-1	SHV-1
KLE_EA2153AA_AS	SRR11402656	2019	Americas	United States	0	Klebsiella pneumoniae	ST258	8	unknown (KL107)	O2ac	108	203938	488467	5633818	2	2	8	8	ybt 17; ICEKp10	clb 3	-	-	-	-	wzi154	aac(6')-Ib'.v1;aadA2^	-	-	-	-	mphA	catA1^	-	sul1	-	-	dfrA12	TEM-1D.v1^	-	-	-	KPC-3	SHV-11.v1
KLE_EA2154AA_AS	SRR11402646	2017	Americas	United States	0	Klebsiella pneumoniae	ST258	8	unknown (KL107)	O2afg	70	270452	511977	5622838	2	2	3	2	ybt 17; ICEKp10	clb 3	-	-	-	-	wzi154	aac(6')-Ib'.v1	-	-	-	-	-	-	-	-	-	-	-	-	-	-	-	KPC-3	SHV-11.v1
KLE_EA2155AA_AS	SRR11402645	2018	Americas	United States	0	Klebsiella pneumoniae	ST258	8	unknown (KL107)	O2afg	70	223313	388058	5651657	2	2	4	3	ybt 17; ICEKp10	clb 3	-	-	-	-	wzi154	aac(6')-Ib'.v1	-	-	-	-	-	-	-	-	-	-	-	TEM-1D.v1^	-	-	-	KPC-3	SHV-11.v1
KLE_EA2156AA_AS	SRR11402706	2017	Americas	United States	0	Klebsiella pneumoniae	ST258	8	unknown (KL107)	O2afg	86	231034	841818	5853963	2	2	8	9	ybt 17; ICEKp10	clb 3	-	-	-	-	wzi154	aac(6')-Ib'.v1;aadA2^;aph3-Ia.v1^	-	-	-	-	mphA	catA1^	-	sul1	-	-	dfrA12	TEM-1D.v1^	-	-	-	KPC-3	SHV-11.v1
KLE_EA2157AA_AS	SRR11402700	2017	Americas	United States	0	Klebsiella pneumoniae	ST258	8	unknown (KL107)	O2afg	116	275781	430014	5878109	2	2	8	9	ybt 17; ICEKp10 (truncated)	clb 3	-	-	-	-	wzi154	aac(6')-Ib'.v1;aadA2^;aph3-Ia.v1^	-	-	-	-	mphA	catA1^	-	sul1	-	-	dfrA12	TEM-1D.v1^	-	-	-	KPC-3	-
KLE_EA2158AA_AS	SRR11402699	2019	Americas	United States	0	Klebsiella pneumoniae	ST258	8	unknown (KL107)	O2afg	129	161808	455860	5797191	2	3	7	9	ybt 17; ICEKp10	clb 3	-	-	-	-	wzi154	aac(6')-Ib'.v1;aadA*;strA.v1^;strB.v1	-	-	-	-	-	-	-	sul2	-	-	dfrA14.v2*	OXA-9.v1;TEM-1D.v1^	-	-	-	KPC-3	-
KLE_EA2161AA_AS	SRR11402691	2018	Americas	United States	0	Klebsiella pneumoniae	ST258	8	unknown (KL107)	O2afg	94	214504	417199	5833603	2	2	8	9	ybt 17; ICEKp10	clb 3	-	-	-	-	wzi154	aac(6')-Ib'.v1;aadA2^;aph3-Ia.v1^	-	-	-	-	mphA	catA1^	-	sul1	-	-	dfrA12	TEM-1D.v1^	-	-	-	KPC-3	SHV-11.v1
KLE_EA2166AA_AS	SRR11402667	2019	Americas	United States	0	Klebsiella pneumoniae	ST258	8	unknown (KL107)	O2ac	105	198932	488473	5642834	2	2	8	8	ybt 17; ICEKp10	clb 3	-	-	-	-	wzi154	aac(6')-Ib'.v1;aadA2^	-	-	-	-	mphA	catA1^	-	sul1	-	-	dfrA12	TEM-1D.v1^	-	-	-	KPC-3	SHV-11.v1
KLE_EA2167AA_AS	SRR11402665	2019	Americas	United States	0	Klebsiella pneumoniae	ST307	148	unknown (KL102)	O2afg	79	307392	927423	5482397	0	1	8	12	-	-	-	-	-	-	wzi173	aac(3)-IIa.v1^;aac(6')-Ib-cr.v2;strA.v1^;strB.v1	-	-	qnrB1.v2^	-	-	CatB4.v1	-	sul2	tet(A).v1	-	dfrA14.v2*	OXA-1;TEM-1D.v1^	-	CTX-M-15	-	-	SHV-28.v1^
KLE_EA2168AA_AS	SRR11402663	2017	Americas	United States	0	Klebsiella michiganensis	NA	1332	unknown (KL107)	O2a	173	132637	408110	6211958	1	2	8	12	ybt unknown	-	-	-	-	-	-	aac(6')-Il;aadA1.v1^;aadA5*;ant(2'')-Ia*	-	-	qnrA1	-	mphA	-	-	sul1	-	-	dfrA1.v2	OXA-2;TEM-1D.v1^	-	OXY-1-3^	-	VIM-1	-
KLE_EA2174AA_AS	SRR11402678	2018	Americas	United States	0	Klebsiella pneumoniae	ST258	8	unknown (KL107)	O2afg	76	270451	490100	5650599	2	2	6	9	ybt 17; ICEKp10	clb 3	-	-	-	-	wzi154	aac(6')-Ib'.v1;aadA*;strA.v1^;strB.v1	-	-	-	-	-	-	-	sul2	-	-	dfrA14.v2*	OXA-9.v1;TEM-1D.v1^	-	-	-	KPC-3	SHV-11.v1
KLE_EA2175AA_AS	SRR11402662	2018	Americas	United States	0	Klebsiella pneumoniae	ST784	52	unknown (KL146)	O2afg	80	358555	786619	5610755	0	2	6	10	-	-	-	-	-	-	wzi118	aac(6')-Il;aadA1.v1^;aadA2^	-	-	qnrA1	-	mphA	-	-	sul1;sul1	-	-	dfrA1.v2;dfrA12	-	-	-	-	VIM-1	SHV-1
KLE_EA2176AA_AS	SRR11402698	2018	Americas	United States	0	Klebsiella pneumoniae	ST258	8	unknown (KL107)	O2afg	100	197854	617811	5854184	2	2	8	9	ybt 17; ICEKp10	clb 3	-	-	-	-	wzi154	aac(6')-Ib'.v1;aadA2^;aph3-Ia.v1^	-	-	-	-	mphA	catA1^	-	sul1	-	-	dfrA12	TEM-1D.v1^	-	-	-	KPC-3	SHV-11.v1
KLE_EA2177AA_AS	SRR11402688	2018	Americas	United States	0	Klebsiella pneumoniae	ST35	125	K22	O1	72	464609	1349092	5693983	1	2	1	1	ybt 13; ICEKp2	-	-	-	-	-	wzi37	-	-	-	-	-	-	-	-	-	-	-	-	-	-	-	-	KPC-2	SHV-33
KLE_EA2178AA_AS	SRR11402681	2017	Americas	United States	0	Klebsiella pneumoniae	ST258	8	unknown (KL107)	O2afg	95	217275	430031	5870364	2	2	8	8	ybt 17; ICEKp10 (truncated)	clb 3	-	-	-	-	wzi154	aadA2^;aph3-Ia.v1^	-	-	-	-	mphA	catA1^	-	sul1	-	-	dfrA12	TEM-1D.v1^	-	-	-	KPC-3	SHV-11.v1
KLE_EA2179AA_AS	SRR11402680	2017	Americas	United States	0	Klebsiella pneumoniae	ST258	8	unknown (KL107)	O2afg	86	180377	745153	5858879	2	2	8	9	ybt 17; ICEKp10	clb 3	-	-	-	-	wzi154	aac(6')-Ib'.v1;aadA2^;aph3-Ia.v1^	-	-	-	-	mphA	catA1^	-	sul1	-	-	dfrA12	TEM-1D.v1^	-	-	-	KPC-3	SHV-11.v1
KLE_EA2181AA_AS	SRR11408907	2019	Americas	United States	Oklahoma	Klebsiella pneumoniae	ST2112	2078	unknown (KL115)	O3b	94	211780	388454	5577594	0	0	3	6	-	-	-	-	-	-	wzi213	strA.v1^;strB.v1	-	-	-	-	-	-	-	sul2	tet(A).v2;tet(B).v2*;tetR	-	-	-	-	-	-	-	SHV-11.v1^
KLE_EA2182AA_AS	SRR11408899	2019	Americas	United States	Missouri	Klebsiella pneumoniae	ST528	1034	K27	O2afg	44	377964	1326372	5082937	0	0	0	0	-	-	-	-	-	-	-	-	-	-	-	-	-	-	-	-	-	-	-	-	-	-	-	-	SHV-11.v1^
KLE_EA2184AA_AS	SRR11408912	2019	Americas	United States	Iowa	Klebsiella pneumoniae	ST2097	3375	K3	O2afg	83	246592	482102	5361212	0	0	0	0	-	-	-	-	-	-	wzi135	-	-	-	-	-	-	-	-	-	-	-	-	-	-	-	-	-	SHV-108^
KLE_EA2188AA_AS	SRR11362725	2017	Europe	France	0	Klebsiella pneumoniae	ST383	7	unknown (KL122)	O1	166	115564	432707	5713582	0	2	8	11	-	-	-	-	-	-	wzi162	aac(3)-IIa.v1^;aadA2^;rmtB	-	-	-	-	-	CatB4.v1?	-	sul1	tet(A).v1	-	-	OXA-1;TEM-1D.v1^	-	CTX-M-14;CTX-M-15	-	KPC-2	SHV-1
KLE_EA2189AA_AS	SRR11362724	2017	Europe	France	0	Klebsiella pneumoniae	ST147	3	K64	O2a	94	166850	403889	5596058	1	2	7	7	ybt 16; ICEKp12	-	-	-	-	-	wzi64	strA.v1^;strB.v1	-	-	-	-	-	-	-	sul2	-	-	dfrA14.v2*	TEM-1D.v1^	-	CTX-M-15	-	KPC-3	SHV-11.v1^
KLE_EA2190AA_AS	SRR11362723	2006	Americas	Brazil	0	Klebsiella pneumoniae	ST11	8	K8	O2afg	197	141772	418723	5755068	0	2	9	15	-	-	-	-	-	-	wzi334	aac(6')-Iq^;aadA;aph(3')-VIa*	-	-	-	-	-	catII.2*;cmlA4*	-	sul1;sul2	tet(B).v2*;tet(D);tetR	-	dfrA15.v2*	TEM-1D.v1^	-	CTX-M-2	-	KPC-2;KPC-2	SHV-11.v1
KLE_EA2191AA_AS	SRR11362722	2006	Americas	Brazil	0	Klebsiella pneumoniae	ST11	8	K8	O2afg	200	172895	809692	5532203	0	2	4	3	-	-	-	-	-	-	wzi334	aph(3')-VIa*	-	-	-	-	-	-	-	-	tet(D)	-	-	-	-	-	-	KPC-2	SHV-11.v1
KLE_EA2192AA_AS	SRR11362721	2016	Europe	France	0	Klebsiella pneumoniae	ST855	8	K10	O3/O3a	254	110958	459474	5969081	0	2	7	13	-	-	-	-	-	-	wzi100	aac(6')-Ib'.v1;aadA*;aadA2;strA.v1;strB.v1	-	-	qnrB19^	-	-	catA1^	-	sul1	tet(B).v2*;tetR	-	-	OXA-9.v1;TEM-1D.v1^	-	-	-	KPC-2	SHV-11.v1^
KLE_EA2193AA_AS	SRR11362720	2005	Europe	Spain	0	Klebsiella pneumoniae	ST39	268	K23	O1	233	150750	457297	5758958	0	2	10	20	-	-	-	-	-	-	wzi83	aac(3)-IIa.v1;aac(6')-Ib4^;aadA1.v1^;strA.v1*;strB.v1*	-	-	qnrA1^	-	mphE.v2;msrE	catA1^;catB2.v1;catII.2*	-	sul1;sul2	tet(D)	-	dfrA14.v2*;dfrB1	SCO-1;TEM-1D.v1^	-	SHV-12	-	VIM-1	-
KLE_EA2194AA_AS	SRR11362719	2017	Europe	France	0	Klebsiella pneumoniae	ST16	52	K51	O3b	149	222152	473180	5560538	0	2	9	12	-	-	-	-	-	-	wzi50	aac(6')-Ib-cr.v2;aadA2^;aph3-Ia.v1^	-	-	qnrS1	-	mphA	CatB4.v1?	-	sul1	-	-	dfrA12	OXA-1;TEM-1D.v1^	-	CTX-M-15	-	OXA-181	SHV-1
KLE_EA2195AA_AS	SRR11362718	2017	Europe	France	0	Klebsiella pneumoniae	ST107	440	unknown (KL102)	O1	133	204200	512044	5357929	0	2	8	11	-	-	-	-	-	-	wzi173	aac(3)-IId^;strA.v1*;strB.v1*	-	-	qnrS1	-	mphA	-	-	sul2	tet(A).v1	-	dfrA17	LAP-2;TEM-1D.v1^	-	-	-	OXA-48	SHV-1^
KLE_EA2196AA_AS	SRR11441030	0	Americas	United States	Illinois	Klebsiella pneumoniae	ST39	268	K23	O1	125	150104	454787	5583471	1	0	0	0	ybt 13; ICEKp2	-	-	-	-	-	wzi83	-	-	-	-	-	-	-	-	-	-	-	-	-	-	-	-	-	SHV-11.v1^
KLE_EA2197AA_AS	SRR11441027	0	Americas	United States	Illinois	Klebsiella pneumoniae	ST39	268	K23	O1	196	105975	371827	5680309	1	0	0	0	ybt 13; ICEKp2	-	-	-	-	-	wzi83	-	-	-	-	-	-	-	-	-	-	-	-	-	-	-	-	-	SHV-11.v1^
KLE_EA2198AA_AS	SRR11441023	0	Americas	United States	Illinois	Klebsiella pneumoniae	ST39	268	K23	O1	180	156463	421534	5681741	1	0	0	0	ybt 13; ICEKp2	-	-	-	-	-	wzi83	-	-	-	-	-	-	-	-	-	-	-	-	-	-	-	-	-	SHV-11.v1^
KLE_EA2202AA_AS	SRR11455642	2019	Americas	Brazil	Minas Gerais	Klebsiella variicola subsp. variicola	ST355	2955	unknown (KL125)	O5	44	332892	1193326	5781367	0	0	0	0	-	-	-	-	-	-	wzi67	-	-	-	-	-	-	-	-	-	-	-	-	-	-	-	-	-	LEN-16*
KLE_EA2203AA_AS	SRR11460696	2020	Europe	Switzerland	0	Klebsiella pneumoniae	ST307	148	unknown (KL102)	O2afg	77	298824	466059	5486211	1	1	6	6	ybt 10; ICEKp4	-	-	-	-	-	wzi173	strA.v1^;strB.v1	-	-	-	-	-	-	-	sul2	-	-	dfrA14.v2*	TEM-1D.v1^	-	CTX-M-15	-	-	SHV-28.v1^
KLE_EA2206AA_AS	SRR11460688	2020	Europe	Switzerland	0	Klebsiella pneumoniae	ST307	148	unknown (KL102)	O2afg	91	298824	729423	5704581	1	1	8	12	ybt 10; ICEKp4	-	-	-	-	-	wzi173	aac(3)-IIa.v1^;aac(6')-Ib-cr.v2;strA.v1^;strB.v1	-	-	qnrB1.v2^	-	-	CatB4.v1	-	sul2	tet(A).v1	-	dfrA14.v2*	OXA-1;TEM-1D.v1^	-	CTX-M-15	-	-	SHV-28.v1^
KLE_EA2217AA_AS	SRR11475551	2018	Americas	Haiti	0	Klebsiella variicola subsp. variicola	ST1783-1LV	21388	unknown (KL180)	unknown (OL103)	72	341882	617053	5575980	0	0	0	0	-	-	-	-	-	-	-	-	-	-	-	-	-	-	-	-	-	-	-	-	-	-	-	-	LEN-17
KLE_EA2218AA_AS	SRR11476415	2018	Americas	Haiti	0	Klebsiella variicola subsp. variicola	ST1783-1LV	21388	unknown (KL180)	unknown (OL103)	84	214043	479155	5576800	0	0	0	0	-	-	-	-	-	-	-	-	-	-	-	-	-	-	-	-	-	-	-	-	-	-	-	-	LEN-17
KLE_EA2220AA_AS	SRR11486232	2017	Americas	Argentina	0	Klebsiella pneumoniae	ST307	148	unknown (KL107)	O2afg	109	212312	452838	5535674	0	2	9	17	-	-	-	-	-	-	wzi173	aac(3)-IIa.v1^;aac(3)-IV;aac(6')-Ib'.v1;aadA2;aadA^;aph(4)-Ia;strA.v1^;strB.v1	-	-	qnrB1.v2^	-	-	CatB4.v1;cmlA1*	-	sul2	tet(A).v1	-	dfrA14.v2*	TEM-104?	-	CTX-M-15	-	KPC-2	SHV-28.v1^
KLE_EA2221AA_AS	SRR11486231	2018	Americas	Argentina	0	Klebsiella pneumoniae	ST307	148	unknown (KL107)	O2afg	87	224807	517813	5511349	0	3	6	8	-	-	-	-	-	-	wzi173	aac(3)-IV;aac(6')-Ib'.v1;aadA2;aadA^;aph(4)-Ia	-	-	-	-	-	cmlA1*	-	sul3	-	-	-	-	-	-	-	KPC-3	SHV-28.v1^
KLE_EA2228AA_AS	SRR11529040	2016	Asia	Myanmar [Burma]	Yangon	Klebsiella pneumoniae	ST35	125	K22	O1	66	285407	609501	5468001	3	0	0	0	-	-	iuc 3 (truncated)	-	-	-	wzi37	-	-	-	-	-	-	-	-	-	-	-	-	-	-	-	-	-	SHV-33
KLE_EA2230AA_AS	SRR11531471	2019	Asia	Kuwait	0	Klebsiella pneumoniae	ST231	295	K51	O1	87	674488	1246496	5391417	3	1	9	12	-	-	iuc 5	-	-	-	wzi104	aac(6')-Ib;aadA2^;rmtF	-	-	qnrS1	-	ermB.v1*;mphA	catA1^	arr-2	sul1	-	-	dfrA12	TEM-1D.v1^	-	CTX-M-15	-	-	SHV-1^
KLE_EA2237AA_AS	SRR11531456	2019	Asia	Kuwait	0	Klebsiella pneumoniae	ST15	10	K48	O1	163	222924	709058	5624610	0	2	9	14	-	-	-	-	-	-	wzi151	aph3-Ia.v1^;rmtF	-	-	qnrS1	-	-	CatB4.v1;cmlA5	-	sul1	tet(A).v1	-	dfrA7	OXA-1;OXA-10*;OXA-9.v1;TEM-1D.v1^	-	CTX-M-15	-	NDM-1	SHV-28.v1^
KLE_EA2254AA_AS	SRR11531459	2019	Asia	Kuwait	0	Klebsiella pneumoniae	ST43	78	K61	O1	87	282057	787931	5540642	1	1	4	4	ybt 9; ICEKp3	-	-	-	-	-	wzi412	-	-	-	-	-	-	-	-	sul1	tet(D)	-	dfrA7	-	-	CTX-M-15	-	-	SHV-1^
KLE_EA2263AA_AS	SRR11531461	2019	Asia	Kuwait	0	Klebsiella pneumoniae	ST231	295	K51	O1	78	400101	935210	5526011	4	0	8	11	ybt 14; ICEKp5	-	iuc 5	-	-	-	wzi104	aac(6')-Ib;aadA2^;rmtF	-	-	qnrS1	-	ermB.v1*;mphA	catA1^	arr-2	sul1	-	-	dfrA12	TEM-1D.v1^	-	-	-	-	SHV-1^
KLE_EA2271AA_AS	SRR11531462	2019	Asia	Kuwait	0	Klebsiella pneumoniae	ST231	295	K51	O1	83	387273	942340	5624496	4	2	8	10	ybt 14; ICEKp5	-	iuc 5	-	-	-	wzi104	aac(6')-Ib;aadA2^;rmtF	-	-	-	-	ermB.v1*;mphA	catA1^	arr-2	sul1	-	-	dfrA12	-	-	-	-	OXA-232	SHV-1^
KLE_EA2288AA_AS	SRR11531463	2019	Asia	Kuwait	0	Klebsiella pneumoniae	ST231	295	K51	O1	88	387268	934805	5543615	4	2	9	12	ybt 14; ICEKp5	-	iuc 5	-	-	-	wzi104	aac(6')-Ib;aadA2^;rmtF	-	-	qnrS1	-	ermB.v1*;mphA	catA1^	arr-2	sul1	-	-	dfrA12	TEM-1D.v1^	-	-	-	OXA-232	SHV-1^
KLE_EA2318AA_AS	SRR11531460	2019	Asia	Kuwait	0	Klebsiella pneumoniae	ST231	295	K51	O1	94	338602	905628	5682542	1	3	11	15	ybt 14; ICEKp5	-	-	-	-	-	wzi104	aac(6')-Ib;aadA2^;rmtB;rmtF	-	-	qnrS1	-	ermB.v1*;mphA?	catA1^	arr-2	sul1	-	-	dfrA12	TEM-1D.v1^	-	CTX-M-15	-	NDM-5;OXA-232	SHV-1^
KLE_EA2385AA_AS	SRR11531467	2019	Asia	Kuwait	0	Klebsiella pneumoniae	ST231	295	K51	O1	84	555073	935026	5443499	4	1	9	12	ybt 14; ICEKp5	-	iuc 5	-	-	-	wzi104	aac(6')-Ib;aadA2^;rmtF	-	-	qnrS1	-	ermB.v1*;mphA	catA1^	arr-2	sul1	-	-	dfrA12	TEM-1D.v1^	-	CTX-M-15	-	-	SHV-1^
KLE_EA2386AA_AS	ERR4008010	2019	Africa	Ghana	0	Klebsiella pneumoniae	ST25	279	K2	O1	118	187807	455494	5625303	1	1	8	14	ybt 16; ICEKp12	-	-	-	-	-	wzi72	aac(3)-IIa.v1^;aac(6')-Ib-cr.v2;aph3-Ia.v1^;strA.v1;strB.v1	-	-	qnrS1	-	-	CatB4.v1	-	sul1;sul2	tet(D)	-	dfrA15.v2	LAP-2;OXA-1	-	CTX-M-15	-	-	SHV-11.v1^
KLE_EA2387AA_AS	ERR4008011	2017	Africa	Ghana	0	Klebsiella pneumoniae	ST39	268	K2	O1	139	263399	531928	5685849	1	1	9	15	ybt 16; ICEKp12	-	-	-	-	-	wzi2	aac(3)-IIa.v1;aac(6')-Ib-cr.v2;aadA16*;strA.v1*;strB.v1*	-	-	qnrB6^	-	-	catA1^	arr-3	sul1;sul1;sul2	tet(A).v1	-	dfrA27	TEM-1D.v1^	-	CTX-M-15	-	-	SHV-11.v1^
KLE_EA2388AA_AS	ERR4008012	2018	Africa	Ghana	0	Klebsiella pneumoniae	ST25	279	K2	O1	108	293841	455491	5625525	1	1	8	15	ybt 16; ICEKp12	-	-	-	-	-	wzi72	aac(3)-IIa.v1^;aac(6')-Ib-cr.v2;aph3-Ia.v1^;strA.v1;strB.v1	-	-	qnrS1	-	-	CatB4.v1;catA1*	-	sul1;sul2	tet(D)	-	dfrA15.v2	LAP-2;OXA-1	-	CTX-M-15	-	-	SHV-11.v1^
KLE_EA2389AA_AS	ERR4008013	2018	Africa	Ghana	0	Klebsiella pneumoniae	ST25	279	K2	O1	103	349046	545565	5625130	1	1	8	15	ybt 16; ICEKp12	-	-	-	-	-	wzi72	aac(3)-IIa.v1^;aac(6')-Ib-cr.v2;aph3-Ia.v1^;strA.v1;strB.v1	-	-	qnrS1	-	-	CatB4.v1;catA1*	-	sul1;sul2	tet(D)	-	dfrA15.v2	LAP-2;OXA-1	-	CTX-M-15	-	-	SHV-11.v1^
KLE_EA2390AA_AS	ERR4008014	2018	Africa	Ghana	0	Klebsiella pneumoniae	ST25	279	K2	O1	217	187511	373886	5644080	1	1	8	15	ybt 16; ICEKp12	-	-	-	-	-	wzi72	aac(3)-IIa.v1^;aac(6')-Ib-cr.v2;aph3-Ia.v1^;strA.v1;strB.v1	-	-	qnrS1	-	-	CatB4.v1;catA1*	-	sul1;sul2	tet(D)	-	dfrA15.v2	LAP-2;OXA-1	-	CTX-M-15	-	-	SHV-11.v1^
KLE_EA2391AA_AS	ERR4008015	2018	Africa	Ghana	0	Klebsiella pneumoniae	ST25	279	K2	O1	112	326659	545565	5627106	1	1	8	15	ybt 16; ICEKp12	-	-	-	-	-	wzi72	aac(3)-IIa.v1^;aac(6')-Ib-cr.v2;aph3-Ia.v1^;strA.v1;strB.v1	-	-	qnrS1	-	-	CatB4.v1;catA1*	-	sul1;sul2	tet(D)	-	dfrA15.v2	LAP-2;OXA-1	-	CTX-M-15	-	-	SHV-11.v1^
KLE_EA2392AA_AS	ERR4008016	2018	Africa	Ghana	0	Klebsiella pneumoniae	ST25	279	K2	O1	108	266580	510542	5626828	1	1	8	15	ybt 16; ICEKp12	-	-	-	-	-	wzi72	aac(3)-IIa.v1^;aac(6')-Ib-cr.v2;aph3-Ia.v1^;strA.v1;strB.v1	-	-	qnrS1	-	-	CatB4.v1;catA1*	-	sul1;sul2	tet(D)	-	dfrA15.v2	LAP-2;OXA-1	-	CTX-M-15	-	-	SHV-11.v1^
KLE_EA2393AA_AS	ERR4008017	2018	Africa	Ghana	0	Klebsiella pneumoniae	ST25	279	K2	O1	113	254693	385261	5627256	1	1	8	15	ybt 16; ICEKp12	-	-	-	-	-	wzi72	aac(3)-IIa.v1^;aac(6')-Ib-cr.v2;aph3-Ia.v1^;strA.v1;strB.v1	-	-	qnrS1	-	-	CatB4.v1;catA1*	-	sul1;sul2	tet(D)	-	dfrA15.v2	LAP-2;OXA-1	-	CTX-M-15	-	-	SHV-11.v1^
KLE_EA2394AA_AS	ERR4008018	2019	Africa	Ghana	0	Klebsiella pneumoniae	ST25	279	K2	O1	110	312312	454854	5630031	1	1	8	15	ybt 16; ICEKp12	-	-	-	-	-	wzi72	aac(3)-IIa.v1^;aac(6')-Ib-cr.v2;aph3-Ia.v1^;strA.v1;strB.v1	-	-	qnrS1	-	-	CatB4.v1;catA1*	-	sul1;sul2	tet(D)	-	dfrA15.v2	LAP-2;OXA-1	-	CTX-M-15	-	-	SHV-11.v1^
KLE_EA2395AA_AS	ERR4008019	2019	Africa	Ghana	0	Klebsiella pneumoniae	ST25	279	K2	O1	111	323386	511672	5626132	1	1	8	15	ybt 16; ICEKp12	-	-	-	-	-	wzi72	aac(3)-IIa.v1^;aac(6')-Ib-cr.v2;aph3-Ia.v1^;strA.v1;strB.v1	-	-	qnrS1	-	-	CatB4.v1;catA1*	-	sul1;sul2	tet(D)	-	dfrA15.v2	LAP-2;OXA-1	-	CTX-M-15	-	-	SHV-11.v1^
KLE_EA2396AA_AS	ERR4008020	2017	Africa	Ghana	0	Klebsiella pneumoniae	ST17	52	unknown (K25)	O5	113	228886	896120	5670409	1	2	9	16	ybt 15; ICEKp11	-	-	-	-	-	wzi141	aac(3)-IId^;aac(6')-Ib-cr.v2;aadA2;aph3-Ia.v1;rmtB;strA.v1^;strB.v1	-	-	qnrS1	-	-	CatB4.v1	-	sul2*	tet(A).v1;tet(G).v1	-	dfrA12	TEM-1D.v1^	-	CTX-M-15	-	OXA-181	SHV-11.v1^
KLE_EA2397AA_AS	ERR4008021	2017	Africa	Ghana	0	Klebsiella pneumoniae	ST17	52	K25	O5	68	359838	1116287	5599219	1	2	8	14	ybt 15; ICEKp11	-	-	-	-	-	wzi141	aac(3)-IId^;aadA2;aph3-Ia.v1;rmtB;strA.v1^;strB.v1	-	-	qnrS1	-	-	-	-	sul2*	tet(A).v1;tet(G).v1	-	dfrA12	TEM-1D.v1^	-	CTX-M-15	-	OXA-181	SHV-11.v1^
KLE_EA2398AA_AS	ERR4008022	2018	Africa	Ghana	0	Klebsiella pneumoniae	ST17	52	K25	O5	80	381021	1186246	5741775	1	2	8	11	ybt 15; ICEKp11	-	-	-	-	-	wzi141	rmtB;strA.v1^;strB.v1	-	-	qnrS1	-	mphA	-	-	sul2^	tet(A).v1;tet(G).v1	-	dfrA14.v2*	TEM-1D.v1^	-	-	-	OXA-181	SHV-11.v1^
KLE_EA2399AA_AS	ERR4008023	2018	Africa	Ghana	0	Klebsiella pneumoniae	ST17	52	K25	O5	81	377289	1253056	5755734	1	2	9	12	ybt 15; ICEKp11	-	-	-	-	-	wzi141	rmtB;strA.v1^;strB.v1*	-	-	qnrS1	-	mphA	-	-	sul2*	tet(A).v1;tet(G).v1	-	dfrA14.v2*	TEM-1D.v1^	-	CTX-M-15	-	OXA-181	SHV-11.v1^
KLE_EA2400AA_AS	ERR4008024	2019	Africa	Ghana	0	Klebsiella pneumoniae	ST17	52	K25	O5	78	377556	1441475	5760373	1	2	9	15	ybt 15; ICEKp11	-	-	-	-	-	wzi141	aadA2;aph3-Ia.v1;rmtB;strA.v1^;strB.v1	-	-	qnrS1	-	mphA	-	-	sul2*	tet(A).v1;tet(G).v1	-	dfrA12;dfrA14.v2*	TEM-1D.v1^	-	CTX-M-15	-	OXA-181	SHV-11.v1^
KLE_EA2401AA_AS	ERR4008025	2018	Africa	Ghana	0	Klebsiella pneumoniae	ST17	52	unknown (K25)	O5	107	295148	923912	5698909	1	2	8	12	ybt 15; ICEKp11	-	-	-	-	-	wzi141	aadA2;rmtB;strA.v1^;strB.v1*	-	-	qnrS1	-	-	-	-	sul2*	tet(A).v1;tet(G).v1	-	dfrA12	TEM-1D.v1^	-	CTX-M-15	-	OXA-181	SHV-11.v1^
KLE_EA2402AA_AS	ERR4008026	2018	Africa	Ghana	0	Klebsiella pneumoniae	ST17	52	unknown (K25)	O5	110	360174	781803	5771328	1	2	9	16	ybt 15; ICEKp11	-	-	-	-	-	wzi141	aac(3)-IId^;aadA2;aph3-Ia.v1;rmtB;strA.v1^;strB.v1	-	-	qnrS1	-	mphA	-	-	sul2*	tet(A).v1;tet(G).v1	-	dfrA12;dfrA14.v2*	TEM-1D.v1^	-	CTX-M-15	-	OXA-181	SHV-11.v1^
KLE_EA2403AA_AS	ERR4008027	2019	Africa	Ghana	0	Klebsiella pneumoniae	ST17	52	unknown (K25)	O5	97	369543	888006	5763214	1	2	9	16	ybt 15; ICEKp11	-	-	-	-	-	wzi141	aac(3)-IId^;aadA2;aph3-Ia.v1;rmtB;strA.v1^;strB.v1	-	-	qnrS1	-	mphA	-	-	sul2*	tet(A).v1;tet(G).v1	-	dfrA12;dfrA14.v2*	TEM-1D.v1^	-	CTX-M-15	-	OXA-181	SHV-11.v1^
KLE_EA2404AA_AS	ERR4008028	2019	Africa	Ghana	0	Klebsiella pneumoniae	ST17	52	unknown (K25)	O5	112	221033	524371	5763185	1	2	9	16	ybt 15; ICEKp11	-	-	-	-	-	wzi141	aac(3)-IId^;aadA2;aph3-Ia.v1;rmtB;strA.v1^;strB.v1	-	-	qnrS1	-	mphA	-	-	sul2*	tet(A).v1;tet(G).v1	-	dfrA12;dfrA14.v2*	TEM-1D.v1^	-	CTX-M-15	-	OXA-181	SHV-11.v1^
KLE_EA2405AA_AS	ERR4008029	2017	Africa	Ghana	0	Klebsiella pneumoniae	ST17	52	K25	O5	100	354039	838701	5755515	1	2	8	12	ybt 15; ICEKp11	-	-	-	-	-	wzi141	aadA2;rmtB;strA.v1^;strB.v1*	-	-	qnrS1	-	-	-	-	sul2*	tet(A).v1;tet(G).v1	-	dfrA12	TEM-1D.v1^	-	CTX-M-15	-	OXA-181	SHV-11.v1^
KLE_EA2406AA_AS	ERR4008030	2017	Africa	Ghana	0	Klebsiella pneumoniae	ST17	52	K25	O5	77	377456	1253028	5597753	1	2	8	14	ybt 15; ICEKp11	-	-	-	-	-	wzi141	aac(3)-IId^;aadA2;aph3-Ia.v1;rmtB;strA.v1^;strB.v1	-	-	qnrS1	-	-	-	-	sul2*	tet(A).v1;tet(G).v1	-	dfrA12	TEM-1D.v1^	-	CTX-M-15	-	OXA-181	SHV-11.v1^
KLE_EA2407AA_AS	ERR4008031	2017	Africa	Ghana	0	Klebsiella pneumoniae	ST17	52	K25	O5	111	359838	838663	5770106	1	2	10	16	ybt 15; ICEKp11	-	-	-	-	-	wzi141	aac(3)-IId^;aadA2;rmtB;strA.v1*;strB.v1*	-	-	qnrS1	-	mphA	catII.2*?	-	sul2	tet(A).v1;tet(G).v1	-	dfrA12;dfrA14.v2*	TEM-1D.v1^	-	CTX-M-15	-	OXA-181	SHV-11.v1^
KLE_EA2408AA_AS	ERR4008032	2017	Africa	Ghana	0	Klebsiella pneumoniae	ST17	52	unknown (K25)	O5	126	369543	959749	5747723	1	2	10	16	ybt 15; ICEKp11	-	-	-	-	-	wzi141	aac(3)-IId^;aadA2;rmtB;strA.v1*;strB.v1*	-	-	qnrS1	-	mphA	catII.2*?	-	sul2^	tet(A).v1;tet(G).v1	-	dfrA12;dfrA14.v2*	TEM-1D.v1^	-	CTX-M-15	-	OXA-181	SHV-11.v1^
KLE_EA2409AA_AS	ERR4008033	2017	Africa	Ghana	0	Klebsiella pneumoniae	ST17	52	unknown (K25)	O5	115	295457	772149	5584130	1	2	8	12	ybt 15; ICEKp11	-	-	-	-	-	wzi141	aac(3)-IId^;aadA2;strA.v1^;strB.v1	-	-	qnrS1	-	-	-	-	sul2*	tet(A).v1;tet(G).v1	-	dfrA12	TEM-1D.v1^	-	CTX-M-15	-	OXA-181	SHV-11.v1^
KLE_EA2410AA_AS	ERR4008034	2017	Africa	Ghana	0	Klebsiella pneumoniae	ST17	52	K25	O5	89	295148	655181	5595515	1	2	8	14	ybt 15; ICEKp11	-	-	-	-	-	wzi141	aac(3)-IId^;aadA2;aph3-Ia.v1;rmtB;strA.v1^;strB.v1	-	-	qnrS1	-	-	-	-	sul2*	tet(A).v1;tet(G).v1	-	dfrA12	TEM-1D.v1^	-	CTX-M-15	-	OXA-181	SHV-11.v1^
KLE_EA2411AA_AS	ERR4008035	2017	Africa	Ghana	0	Klebsiella pneumoniae	ST17	52	K25	O5	131	330381	838701	5769410	1	2	10	15	ybt 15; ICEKp11	-	-	-	-	-	wzi141	aac(3)-IId^;aadA2;rmtB;strA.v1^;strB.v1	-	-	qnrS1	-	mphA	catII.2*	-	sul2*	tet(A).v1	-	dfrA12;dfrA14.v2*	TEM-1D.v1^	-	CTX-M-15	-	OXA-181	SHV-11.v1^
KLE_EA2412AA_AS	ERR4008036	2017	Africa	Ghana	0	Klebsiella pneumoniae	ST17	52	unknown (K25)	O5	133	203215	513663	5587844	1	2	8	13	ybt 15; ICEKp11	-	-	-	-	-	wzi141	aac(3)-IId^;aadA2;rmtB;strA.v1^;strB.v1	-	-	qnrS1	-	-	-	-	sul2*	tet(A).v1;tet(G).v1	-	dfrA12	TEM-1D.v1^	-	CTX-M-15	-	OXA-181	SHV-11.v1^
KLE_EA2413AA_AS	ERR4008037	2017	Africa	Ghana	0	Klebsiella pneumoniae	ST17	52	K25	O5	134	237285	781034	5591329	1	2	8	10	ybt 15; ICEKp11	-	-	-	-	-	wzi141	aac(3)-IId^;rmtB	-	-	qnrS1	-	-	-	-	sul2*	tet(A).v1;tet(G).v1	-	dfrA12	TEM-1D.v1^	-	CTX-M-15	-	OXA-181	SHV-11.v1^
KLE_EA2414AA_AS	ERR4008038	2017	Africa	Ghana	0	Klebsiella pneumoniae	ST17	52	unknown (K25)	O5	127	307419	780977	5769179	1	2	10	17	ybt 15; ICEKp11	-	-	-	-	-	wzi141	aac(3)-IId^;aadA2;aph3-Ia.v1;rmtB;strA.v1*;strB.v1	-	-	qnrS1	-	mphA	catII.2*	-	sul2*	tet(A).v1;tet(G).v1	-	dfrA12;dfrA14.v2*	TEM-1D.v1^	-	CTX-M-15	-	OXA-181	SHV-11.v1^
KLE_EA2415AA_AS	ERR4008039	2017	Africa	Ghana	0	Klebsiella pneumoniae	ST17	52	unknown (K25)	O5	162	158080	377456	5762851	1	2	10	17	ybt 15; ICEKp11	-	-	-	-	-	wzi141	aac(3)-IId^;aadA2;aph3-Ia.v1;rmtB;strA.v1^;strB.v1*	-	-	qnrS1	-	mphA	catII.2*	-	sul2*	tet(A).v1;tet(G).v1	-	dfrA12*;dfrA14.v2*	TEM-1D.v1^	-	CTX-M-15	-	OXA-181	SHV-11.v1^
KLE_EA2416AA_AS	ERR4008040	2017	Africa	Ghana	0	Klebsiella pneumoniae	ST17	52	unknown (K25)	O5	122	310924	792725	5775409	1	2	10	17	ybt 15; ICEKp11	-	-	-	-	-	wzi141	aac(3)-IId^;aadA2;aph3-Ia.v1;rmtB;strA.v1^;strB.v1	-	-	qnrS1	-	mphA*	catII.2*	-	sul2^	tet(A).v1;tet(G).v1	-	dfrA12;dfrA14.v2*	TEM-1D.v1^	-	CTX-M-15	-	OXA-181	SHV-11.v1^
KLE_EA2417AA_AS	ERR4008041	2017	Africa	Ghana	0	Klebsiella pneumoniae	ST17	52	K25	O5	97	326207	838701	5773527	1	2	10	17	ybt 15; ICEKp11	-	-	-	-	-	wzi141	aac(3)-IId^;aadA2;aph3-Ia.v1;rmtB;strA.v1^;strB.v1	-	-	qnrS1	-	mphA	catII.2*	-	sul2*	tet(A).v1;tet(G).v1	-	dfrA12;dfrA14.v2*	TEM-1D.v1^	-	CTX-M-15	-	OXA-181	SHV-11.v1^
KLE_EA2418AA_AS	ERR4008042	2017	Africa	Ghana	0	Klebsiella pneumoniae	ST17	52	unknown (K25)	O5	81	352193	838701	5598948	1	2	8	14	ybt 15; ICEKp11	-	-	-	-	-	wzi141	aac(3)-IId^;aadA2;aph3-Ia.v1;rmtB;strA.v1^;strB.v1	-	-	qnrS1	-	-	-	-	sul2*	tet(A).v1;tet(G).v1	-	dfrA12	TEM-1D.v1^	-	CTX-M-15	-	OXA-181	SHV-11.v1^
KLE_EA2419AA_AS	ERR4008043	2018	Africa	Ghana	0	Klebsiella pneumoniae	ST17	52	K25	O5	95	359838	875620	5770730	1	2	10	13	ybt 15; ICEKp11	-	-	-	-	-	wzi141	rmtB;strA.v1^;strB.v1*	-	-	qnrS1	-	mphA	catII.2*	-	sul2^	tet(A).v1;tet(G).v1	-	dfrA14.v2*	TEM-1D.v1^	-	CTX-M-15	-	OXA-181	SHV-11.v1^
KLE_EA2420AA_AS	ERR4008044	2018	Africa	Ghana	0	Klebsiella pneumoniae	ST17	52	unknown (K25)	O5	70	369255	781771	5591077	1	2	7	10	ybt 15; ICEKp11	-	-	-	-	-	wzi141	rmtB;strA.v1^;strB.v1	-	-	qnrS1	-	-	-	-	sul2*	tet(A).v1;tet(G).v1	-	-	TEM-1D.v1^	-	CTX-M-15	-	OXA-181	SHV-11.v1^
KLE_EA2421AA_AS	ERR4008045	2018	Africa	Ghana	0	Klebsiella pneumoniae	ST17	52	K25	O5	99	310598	781805	5767072	1	2	10	13	ybt 15; ICEKp11	-	-	-	-	-	wzi141	rmtB;strA.v1^;strB.v1*	-	-	qnrS1	-	mphA	catII.2*	-	sul2*	tet(A).v1;tet(G).v1	-	dfrA14.v2*	TEM-1D.v1^	-	CTX-M-15	-	OXA-181	SHV-11.v1^
KLE_EA2422AA_AS	ERR4008046	2017	Africa	Ghana	0	Klebsiella pneumoniae	ST17	52	K25	O5	90	377556	1441475	5774774	1	2	10	17	ybt 15; ICEKp11	-	-	-	-	-	wzi141	aac(3)-IId^;aadA2;aph3-Ia.v1;rmtB;strA.v1^;strB.v1*	-	-	qnrS1	-	mphA	catII.2*	-	sul2*	tet(A).v1;tet(G).v1	-	dfrA12;dfrA14.v2*	TEM-1D.v1^	-	CTX-M-15	-	OXA-181	SHV-11.v1^
KLE_EA2423AA_AS	ERR4008047	2017	Africa	Ghana	0	Klebsiella pneumoniae	ST17	52	K25	O5	85	377556	838701	5641734	1	2	9	15	ybt 15; ICEKp11	-	-	-	-	-	wzi141	aac(3)-IId^;aadA2;aph3-Ia.v1;rmtB;strA.v1^;strB.v1	-	-	qnrS1	-	-	catII.2*	-	sul2*	tet(A).v1;tet(G).v1	-	dfrA12	TEM-1D.v1^	-	CTX-M-15	-	OXA-181	SHV-11.v1^
KLE_EA2424AA_AS	ERR4008048	2017	Africa	Ghana	0	Klebsiella pneumoniae	ST48	140	K62	O1	147	265123	469484	5730544	1	2	9	17	ybt 16; ICEKp12	-	-	-	-	-	wzi62	aac(3)-IId^;aac(6')-Ib-cr.v2;aadA2;aph3-Ia.v1;rmtB;strA.v1^;strB.v1	-	-	qnrS1	-	-	CatB4.v1	-	sul2^	tet(A).v1;tet(G).v1	-	dfrA12	OXA-1;TEM-1D.v1^	-	CTX-M-15	-	OXA-181	SHV-1^
KLE_EA2427AA_AS	ERR4019857	2016	Asia	Cambodia	0	Klebsiella pneumoniae	ST730-3LV	21439	unknown (KL120)	O4	147	186299	508438	5188582	0	1	6	7	-	-	-	-	-	-	wzi81	strA.v1;strB.v1	-	-	-	-	-	catA1*	-	sul2	tet(D)	-	dfrA5	-	-	SHV-2A^	-	-	-
KLE_EA2428AA_AS	ERR4019861	2016	Asia	Cambodia	0	Klebsiella pneumoniae	ST20	52	unknown (KL107)	unknown (O2a)	213	95131	476354	5889407	0	1	10	12	-	-	-	-	-	-	wzi56	aac(3)-IId^;aac(6')-Ib-cr.v2;aadA16*	-	-	qnrB6^	-	mphA	catII.2*	arr-3	sul1	tet(A).v1	-	dfrA27	TEM-1D.v1^	-	CTX-M-15	-	-	SHV-1
KLE_EA2429AA_AS	ERR4019863	2016	Asia	Cambodia	0	Klebsiella pneumoniae	ST188	507	unknown (K38)	O1	208	156446	487466	5493641	0	1	2	2	-	-	-	-	-	-	wzi173	-	-	-	-	-	-	-	-	-	-	-	dfrA14.v2*	-	-	CTX-M-3	-	-	SHV-37
KLE_EA2430AA_AS	ERR4019872	2016	Asia	Cambodia	0	Klebsiella pneumoniae	ST14-2LV	13094	unknown (KL142)	O1	245	61521	226297	5570512	0	1	9	15	-	-	-	-	-	-	-	aac(6')-Ib-cr.v2^;aadA16*;aadA2*;strA.v1;strB.v1	-	-	qnrB6^	-	mphA	-	arr-3	sul1;sul2	tet(A).v1	-	dfrA12;dfrA27	TEM-1D.v1^	-	CTX-M-15	-	-	SHV-65
KLE_EA2431AA_AS	ERR4019875	2016	Asia	Cambodia	0	Klebsiella pneumoniae	ST500	216	unknown (K34)	O1	76	390862	595786	5440455	0	1	10	16	-	-	-	-	-	-	wzi34	aac(3)-IId^;aac(6')-Ib-cr.v2;aadA16*;strA.v1^;strB.v1	-	-	qnrB6^	-	mphA	catII.2*	arr-3	sul1;sul1;sul2*	tet(A).v1	-	dfrA27	TEM-1D.v1^	-	CTX-M-15	-	-	SHV-11.v1^
KLE_EA2432AA_AS	ERR4019880	2016	Asia	Cambodia	0	Klebsiella pneumoniae	ST36	129	unknown (KL102)	O1	163	203763	362239	5602413	0	1	9	14	-	-	-	-	-	-	wzi173	aac(6')-Ib-cr.v2^;strA.v1;strB.v1	-	-	qnrB4	-	-	catA1*;catB3.v2	arr-3	sul1;sul2	tet(D)	-	dfrA5	DHA-1;OXA-1	-	SHV-2A^	-	-	-
KLE_EA2433AA_AS	ERR4019882	2016	Asia	Cambodia	0	Klebsiella pneumoniae	ST1322	661	unknown (KL139)	O1	86	370036	640744	5467205	0	1	7	7	-	-	-	-	-	-	wzi372	aac(3)-IId^	-	-	qnrS1	-	-	-	-	sul1	tet(A).v1	-	dfrA1.v1	LAP-2	-	CTX-M-14	-	-	SHV-204
KLE_EA2434AA_AS	ERR4019883	2016	Asia	Cambodia	0	Klebsiella pneumoniae	ST36	129	unknown (KL102)	O1	191	127670	312622	5600566	0	1	9	14	-	-	-	-	-	-	wzi173	aac(6')-Ib-cr.v2^;strA.v1;strB.v1	-	-	qnrB4	-	-	catA1*;catB3.v2	arr-3	sul1;sul2	tet(D)	-	dfrA5	DHA-1;OXA-1	-	SHV-2A^	-	-	-
KLE_EA2435AA_AS	ERR4019891	2016	Asia	Cambodia	0	Klebsiella pneumoniae	ST667	11407	K23	O2afg	68	334166	639624	5391129	0	1	2	4	-	-	-	-	-	-	wzi83	aph(3')-IIa;strA.v1;strB.v1	-	-	-	-	-	-	-	-	-	-	-	-	-	CTX-M-63	-	-	SHV-217
KLE_EA2436AA_AS	ERR4019893	2016	Asia	Cambodia	0	Klebsiella pneumoniae	ST17	52	unknown (KL122)	O2afg	170	165161	385137	5494288	0	1	8	10	-	-	-	-	-	-	wzi360	aac(3)-IId^;strA.v1;strB.v1	-	-	qnrS1	-	-	catA1*	-	sul2	tet(D)	-	dfrA5	LAP-2	-	CTX-M-14	-	-	-
KLE_EA2438AA_AS	ERR4019904	2016	Asia	Cambodia	0	Klebsiella pneumoniae	ST76	146	unknown (K10)	O3/O3a	105	346102	975804	5533641	0	0	5	6	-	-	-	-	-	-	wzi100	strA.v1;strB.v1	-	-	-	-	-	catA1*	-	sul2	tet(D)	-	dfrA5	-	-	-	-	-	SHV-1^
KLE_EA2439AA_AS	ERR4019908	2016	Asia	Cambodia	0	Klebsiella quasipneumoniae subsp. similipneumoniae	ST1699-2LV	21451	unknown (KL166)	O3b	101	356830	709052	5367180	0	1	6	7	-	-	-	-	-	-	wzi178	strA.v1;strB.v1	-	-	-	-	-	catA1*	-	sul2	tet(D)	-	dfrA5	-	-	SHV-2A^	-	-	OKP-B-6*?
KLE_EA2440AA_AS	ERR4019910	2016	Asia	Cambodia	0	Klebsiella quasipneumoniae subsp. quasipneumoniae	ST2823	204	unknown (KL161)	unknown (O4)	91	215466	965845	5415149	0	1	5	5	-	-	-	-	-	-	-	-	-	-	qnrS1	-	-	-	-	sul1	tet(A).v1	-	dfrA1.v1	-	-	CTX-M-27	-	-	OKP-A-5
KLE_EA2441AA_AS	ERR4019911	2016	Asia	Cambodia	0	Klebsiella pneumoniae	ST17	52	unknown (KL169)	unknown (OL104)	83	310649	793916	5412462	0	1	10	16	-	-	-	-	-	-	wzi386	aac(3)-IId^;aac(6')-Ib-cr.v2;aadA16*;aph3-Ia.v1;strA.v1^;strB.v1	-	-	qnrB6^	-	mphA	catII.2*	arr-3	sul1;sul2*	tet(A).v1	-	dfrA27	TEM-1D.v1^	-	CTX-M-15	-	-	SHV-1
KLE_EA2442AA_AS	ERR4019912	2016	Asia	Cambodia	0	Klebsiella pneumoniae	ST17	52	unknown (KL122)	O2afg	65	377462	982259	5384849	0	1	8	12	-	-	-	-	-	-	wzi360	aac(3)-IId^;strA.v1^;strB.v1	-	-	qnrS1	-	-	catII.2*	-	sul1;sul2	tet(A).v1^;tet(D)	-	dfrA1.v1	LAP-2	-	CTX-M-14	-	-	SHV-11.v1^
KLE_EA2443AA_AS	ERR4019913	2016	Asia	Cambodia	0	Klebsiella pneumoniae	ST2053-1LV	21455	unknown (KL136)	O2afg	116	146887	372176	5429727	0	1	7	7	-	-	-	-	-	-	wzi123	aac(3)-IId^	-	-	qnrS1	-	-	-	-	sul1	tet(A).v1^	-	dfrA1.v1	LAP-2	-	CTX-M-14	-	-	SHV-110*
KLE_EA2444AA_AS	ERR4019920	2016	Asia	Cambodia	0	Klebsiella pneumoniae	ST307	148	unknown (KL102)	O2afg	145	219082	567864	5592979	0	0	5	9	-	-	-	-	-	-	wzi173	aac(3)-IId^;strA.v1;strB.v1	-	-	qnrB4	-	-	-	-	sul1;sul2	-	-	dfrA5	DHA-1;TEM-1D.v1^	-	-	-	-	SHV-28.v1^
KLE_EA2445AA_AS	ERR4019930	2017	Asia	Cambodia	0	Klebsiella pneumoniae	ST273	3	unknown (K15)	O4	111	199811	756865	5256418	0	1	9	15	-	-	-	-	-	-	wzi50	aac(3)-IId^;aac(6')-Ib-cr.v2;aph3-Ia.v1*?;strA.v1*;strB.v1*	-	-	qnrB6^	-	-	catII.2*;floR.v1*	arr-3	sul1;sul2	tet(D)	-	dfrA27	TEM-1D.v1^	-	CTX-M-65	-	-	SHV-11.v1^
KLE_EA2446AA_AS	ERR4019931	2017	Asia	Cambodia	0	Klebsiella pneumoniae	ST273	3	K15	O4	85	289270	518298	5264881	0	1	9	15	-	-	-	-	-	-	wzi50	aac(3)-IId^;aac(6')-Ib-cr.v2;aph3-Ia.v1*?;strA.v1*;strB.v1*	-	-	qnrB6^	-	-	catII.2*;floR.v1*	arr-3	sul1;sul2	tet(D)	-	dfrA27	TEM-1D.v1^	-	CTX-M-65	-	-	SHV-11.v1^
KLE_EA2447AA_AS	ERR4019941	2017	Asia	Cambodia	0	Klebsiella pneumoniae	ST163	139	unknown (K12)	O1	161	191498	777580	5888651	0	1	7	7	-	-	-	-	-	-	wzi12	aadA5	-	-	qnrB4	-	-	catA1^	-	sul1	-	-	dfrA1.v2	DHA-1	-	CTX-M-9	-	-	SHV-36
KLE_EA2448AA_AS	ERR4019942	2017	Asia	Cambodia	0	Klebsiella pneumoniae	ST1035	339	K57	O1	133	141679	405572	5303146	0	1	2	2	-	-	-	-	-	-	wzi116	-	-	-	-	-	-	-	-	-	-	-	-	TEM-1D.v1^	-	CTX-M-3	-	-	-
KLE_EA2449AA_AS	SRR11594673	2019	Americas	United States	0	Klebsiella michiganensis	NA	7367	K26	O1	129	177137	413969	6189993	0	2	5	5	-	-	-	-	-	-	-	aac(6')-Ib7*	-	-	-	-	-	floR.v2*	-	sul2	-	-	-	-	-	OXY-5-1^	-	NDM-7	-
KLE_EA2450AA_AS	SRR11594671	2019	Americas	United States	0	Klebsiella pneumoniae	ST395	8	unknown (KL108)	O1	124	261025	837269	5653947	0	2	9	14	-	-	-	-	-	-	wzi105	aac(6')-Ian;aac(6')-Ib-cr4;aadA16*;ant(2'')-Ia	-	-	qnrVC6	-	-	catB3.v2	arr-3	sul1;sul1;sul2	-	-	dfrA27	TEM-1D.v1^	-	GES-2	-	NDM-1	SHV-11.v1
KLE_EA2451AA_AS	SRR11594655	2019	Americas	United States	0	Klebsiella pneumoniae	ST514	38	K35	O1	134	282644	675631	5935372	0	2	7	11	-	-	-	-	-	-	wzi433	aac(3)-Ib;aac(6')-Ib7*;aph3-Ia.v1*?	-	-	qnrS1	-	-	floR.v2*	-	sul1;sul2	-	-	dfrA14.v2*	TEM-1D.v1^	-	-	-	KPC-4;NDM-7	SHV-63
KLE_EA2452AA_AS	SRR11594649	2019	Americas	United States	0	Klebsiella pneumoniae	ST258	8	unknown (KL107)	O2afg	141	146571	449921	5708507	2	2	6	10	ybt 17; ICEKp10 (truncated)	clb 3 (truncated)	-	-	-	-	wzi154	aac(6')-Ib'.v1;aadA2;strA.v1^;strB.v1	-	-	-	-	-	-	-	sul1;sul2	-	-	dfrA14.v2*	OXA-9.v1;TEM-1D.v1^	-	-	-	KPC-3	SHV-11.v1
KLE_EA2453AA_AS	SRR11594640	2019	Americas	United States	0	Klebsiella pneumoniae	ST437	8	K36	O4	103	329033	886393	5466634	0	2	9	15	-	-	-	-	-	-	wzi109	aac(3)-IIa.v1^;aac(6')-Ib-cr.v2;aadA2;strA.v1^;strB.v1	-	-	qnrB1.v2^	-	-	CatB4.v1	-	sul1;sul2	tet(A).v1	-	dfrA14.v2*	OXA-1;TEM-1D.v1^	-	CTX-M-15	-	OXA-48	SHV-11.v1
KLE_EA2455AA_AS	SRR11594627	2019	Americas	United States	0	Klebsiella michiganensis	NA	892	unknown (KL161)	O1	79	388158	807308	6082947	0	2	5	5	-	-	-	-	-	-	-	-	-	-	qnrS1	-	-	-	-	-	-	-	dfrA14.v2*	TEM-1D.v1^	-	OXY-5-1*	-	KPC-3	-
KLE_EA2456AA_AS	SRR11594625	2019	Americas	United States	0	Klebsiella pneumoniae	ST219	440	unknown (KL114)	O1	74	307437	499787	5340255	0	2	8	12	-	-	-	-	-	-	wzi177	aadA2^;strA.v1*;strB.v1*	-	-	qnrS1	-	mphA	-	-	sul1;sul2	-	-	dfrA12;dfrA14.v2*	TEM-1D.v1^	-	CTX-M-15	-	KPC-3	SHV-1^
KLE_EA2457AA_AS	SRR11594611	2019	Americas	United States	0	Klebsiella pneumoniae	ST45	97	K5	O3b	93	315852	716804	5697769	1	2	2	3	ybt 10; ICEKp4	-	-	-	-	-	wzi5	-	-	-	-	-	-	-	-	-	-	-	-	TEM-1D.v1^	-	-	-	KPC-3;NDM-5	SHV-1
KLE_EA2458AA_AS	SRR11594605	2019	Americas	United States	0	Klebsiella pneumoniae	ST11	8	unknown (KL125)	O3b	119	203931	485325	5559656	0	2	7	10	-	-	-	-	-	-	wzi177	aac(3)-IIa.v1^;aac(6')-Ib-cr.v2	-	-	-	-	mphA;mphA	CatB4.v1;catII.2*	-	-	-	-	-	OXA-1;TEM-1D.v1^	-	CTX-M-15	-	KPC-3	SHV-11.v1
KLE_EA2459AA_AS	SRR11594604	2019	Americas	United States	0	Klebsiella pneumoniae	ST219	440	unknown (KL114)	O1	102	210237	629165	5499435	0	2	5	6	-	-	-	-	-	-	wzi177	strA.v1*;strB.v1*	-	-	qnrS1	-	-	-	-	sul2	-	-	-	-	-	CTX-M-15	-	KPC-3	SHV-1^
KLE_EA2460AA_AS	SRR11594602	2019	Americas	United States	0	Klebsiella pneumoniae	ST258	8	unknown (KL106)	O2afg	152	140857	410051	5595415	0	2	8	8	-	-	-	-	-	-	wzi29	aadA2;aph3-Ia.v1^	-	-	-	-	mphA	catA1^	-	sul1	-	-	dfrA12	TEM-1D.v1^	-	-	-	KPC-2	-
KLE_EA2461AA_AS	SRR11594601	2019	Americas	United States	0	Klebsiella pneumoniae	ST258	8	unknown (KL107)	O2a	215	94475	380735	5697965	0	2	8	9	-	-	-	-	-	-	wzi29	aac(6')-Ib'.v1;aadA2^;aph3-Ia.v1^	-	-	-	-	mphA	catA1^	-	sul1	-	-	dfrA12	TEM-104*?	-	-	-	KPC-2	-
KLE_EA2462AA_AS	SRR11594600	2019	Americas	United States	0	Klebsiella pneumoniae	ST258	8	unknown (KL106)	O2afg	137	110277	410040	5606245	0	2	8	8	-	-	-	-	-	-	wzi29	aadA2^;aph3-Ia.v1^	-	-	-	-	mphA	catA1^	-	sul1	-	-	dfrA12	TEM-1D.v1^	-	-	-	KPC-2	-
KLE_EA2463AA_AS	SRR11594599	2019	Americas	United States	0	Klebsiella pneumoniae	ST258	8	unknown (KL106)	unknown (O2afg)	188	110277	319410	5766975	2	2	8	12	ybt 17; ICEKp10	clb 3	-	-	-	-	wzi29	aac(6')-Ib'.v1;aadA2;aadA^;aph(4)-Ia	-	-	-	-	mphA	catA1^;cmlA1*	-	sul1;sul3	-	-	dfrA12	TEM-104*?	-	-	-	KPC-2	-
KLE_EA2464AA_AS	SRR11594592	2019	Americas	United States	0	Klebsiella pneumoniae	ST1083-1LV	2	unknown (K50)	unknown (O2a)	160	108936	312335	5442301	0	2	5	5	-	-	-	-	-	-	-	aadA2^	-	-	-	-	mphA	-	-	sul1	-	-	dfrA12	-	-	-	-	NDM-1	SHV-11.v1^
KLE_EA2466AA_AS	SRR11594580	2019	Americas	United States	0	Klebsiella pneumoniae	ST35	125	unknown (K22)	O1	81	330158	622665	5768572	1	2	6	6	ybt 14; ICEKp5	-	-	-	-	-	wzi37	aac(3)-IId^	-	-	qnrS1	-	-	-	-	-	tet(D)	-	-	TEM-190^	-	CTX-M-15	-	OXA-181	SHV-33
KLE_EA2467AA_AS	SRR11594573	2019	Americas	United States	0	Klebsiella pneumoniae	ST2497	8	K64	O1	137	177315	794542	5793167	1	2	11	19	ybt 16; ICEKp12	-	-	-	-	-	wzi64	aac(6')-Ib-cr.v2*;aadA*;aph(3')-VI;armA	-	-	qnrB1.v2^	-	ereA2*;mphE.v2^;msrE	CatB4.v1;catA1^;cmlA5	arr-2	sul1*	tet(D)	-	dfrA14.v2*	OXA-1;TEM-1D.v1^	-	CTX-M-15	-	NDM-1	SHV-11.v1
KLE_EA2468AA_AS	SRR11596080	0	Europe	Finland	0	Klebsiella pneumoniae	ST48	140	K62	O1	53	630393	803759	5283340	0	1	6	6	-	-	-	-	-	-	wzi62	aac(6')-Ib-cr.v2	-	-	-	-	-	CatB4.v1	-	-	tet(A).v1	-	-	OXA-1;TEM-1D.v1^	-	CTX-M-15	-	-	SHV-1^
KLE_EA2469AA_AS	SRR11596079	0	Europe	Finland	0	Klebsiella pneumoniae	ST48	140	K62	O1	102	348609	775920	5299001	1	1	7	10	ybt 10; ICEKp4	-	-	-	-	-	wzi62	strA.v1^;strB.v1	-	-	qnrB1.v2^	-	mphA	-	-	sul1;sul2	-	-	dfrA14.v2*;dfrA7	TEM-1D.v1^	-	CTX-M-15	-	-	SHV-11.v1^
KLE_EA2471AA_AS	ERR4019897	2016	Asia	Cambodia	0	Klebsiella quasipneumoniae subsp. similipneumoniae	ST334	199	unknown (K28)	O5	114	214511	469492	5400190	0	1	5	5	-	-	-	-	-	-	wzi436	-	-	-	qnrS1	-	-	-	-	sul1	tet(A).v1	-	dfrA1.v1	-	-	CTX-M-14	-	-	OKP-B-17?
KLE_EA2473AA_AS	SRR8776498	2017	Europe	Italy	0	Klebsiella michiganensis	NA	17813	unknown (KL107)	O1	83	266956	654283	6066437	1	1	2	2	ybt unknown	-	-	-	-	-	-	aph(3')-Ia*	-	-	-	-	-	-	-	-	-	-	-	-	-	OXY-1-2^	-	-	-
KLE_EA2474AA_AS	SRR8796532	2014	Oceania	Australia	Victoria	Klebsiella pneumoniae	ST258	8	unknown (KL106)	O2afg	120	203938	565486	5583003	1	2	4	4	ybt 13; ICEKp2	-	-	-	-	-	wzi29	aac(6')-Ib'.v1;aph3-Ia.v1^	-	-	-	-	mphA	-	-	-	-	-	-	-	-	-	-	KPC-2	-
KLE_EA2475AA_AS	SRR8796531	2014	Oceania	Australia	Victoria	Klebsiella pneumoniae	ST258	8	unknown (KL106)	O2afg	113	247439	804168	5704154	1	2	8	9	ybt 13; ICEKp2	-	-	-	-	-	wzi29	aac(6')-Ib'.v1*;aadA2^;aph3-Ia.v1^	-	-	-	-	mphA	catA1^	-	sul1	-	-	dfrA12	TEM-104*?	-	-	-	KPC-2	-
KLE_EA2476AA_AS	SRR8796530	2015	Oceania	Australia	New South Wales	Klebsiella pneumoniae	ST258	8	unknown (KL107)	O2afg	191	149946	584358	5819937	1	2	7	8	ybt 13; ICEKp2	-	-	-	-	-	wzi154	aac(6')-Ib'.v1*;aadA2^;aph3-Ia.v1^	-	-	-	-	mphA	catA1^	-	sul1	-	-	dfrA12	-	-	-	-	KPC-3	SHV-11.v1
KLE_EA2477AA_AS	SRR8796529	2015	Oceania	Australia	New South Wales	Klebsiella pneumoniae	ST258	8	unknown (KL107)	O2afg	169	165174	560449	5823434	1	2	7	8	ybt 13; ICEKp2	-	-	-	-	-	wzi154	aac(6')-Ib'.v1*;aadA2;aph3-Ia.v1^	-	-	-	-	mphA	catA1^	-	sul1	-	-	dfrA12	-	-	-	-	KPC-3	SHV-11.v1
KLE_EA2478AA_AS	SRR8796528	2012	Oceania	Australia	Victoria	Klebsiella pneumoniae	ST258	8	unknown (KL106)	O2afg	163	203922	641866	5737657	1	2	8	9	ybt 13; ICEKp2 (truncated)	-	-	-	-	-	wzi29	aac(6')-Ib'.v1;aadA2^;aph3-Ia.v1^	-	-	-	-	mphA	catA1^	-	sul1	-	-	dfrA12	TEM-104*?	-	-	-	KPC-2	-
KLE_EA2479AA_AS	SRR8796527	2012	Oceania	Australia	Victoria	Klebsiella pneumoniae	ST11	8	K15	O4	155	199984	458789	5605304	1	1	9	11	ybt 9; ICEKp3	-	-	-	-	-	wzi50	aac(3)-IIa.v1^;aadA2^;aph3-Ia.v1^;rmtF	-	-	-	-	mphA	CatB4.v1	arr-2	sul1	-	-	dfrA12	OXA-1	-	CTX-M-15	-	-	SHV-11.v1
KLE_EA2480AA_AS	SRR8796526	2014	Oceania	Australia	Victoria	Klebsiella pneumoniae	ST258	8	unknown (KL106)	O2afg	99	203938	714394	5569294	1	2	4	4	ybt 13; ICEKp2	-	-	-	-	-	wzi29	aac(6')-Ib'.v1;aph3-Ia.v1^	-	-	-	-	mphA	-	-	-	-	-	-	-	-	-	-	KPC-2	-
KLE_EA2481AA_AS	SRR8796525	2014	Oceania	Australia	Victoria	Klebsiella pneumoniae	ST258	8	unknown (KL106)	O2afg	119	213673	763942	5512034	1	2	3	2	ybt 13; ICEKp2 (truncated)	-	-	-	-	-	wzi29	aac(6')-Ib'.v1	-	-	-	-	-	-	-	-	-	-	-	-	-	-	-	KPC-2	-
KLE_EA2482AA_AS	SRR8796524	2014	Oceania	Australia	Victoria	Klebsiella pneumoniae	ST258	8	unknown (KL106)	O2afg	103	256803	804400	5577496	1	2	4	4	ybt 13; ICEKp2	-	-	-	-	-	wzi29	aac(6')-Ib'.v1;aph3-Ia.v1^	-	-	-	-	mphA	-	-	-	-	-	-	-	-	-	-	KPC-2	-
KLE_EA2483AA_AS	SRR8796523	2014	Oceania	Australia	Victoria	Klebsiella pneumoniae	ST258	8	unknown (KL106)	O2afg	133	203938	715458	5715247	1	2	8	12	ybt 13; ICEKp2	-	-	-	-	-	wzi29	aac(6')-Ib'.v1;aadA5;aph3-Ia.v1^;strA.v1^;strB.v1*	-	-	-	-	mphA	-	-	sul1;sul2*	tet(A).v1	-	dfrA17	-	-	CTX-M-27	-	KPC-2	-
KLE_EA2484AA_AS	SRR8796522	2012	Oceania	Australia	New South Wales	Klebsiella pneumoniae	ST258	8	unknown (KL106)	O2afg	95	237156	561655	5662148	1	2	8	9	ybt 13; ICEKp2	-	-	-	-	-	wzi29	aac(6')-Ib'.v1;aadA2^;aph3-Ia.v1^	-	-	-	-	mphA	catA1^	-	sul1	-	-	dfrA12	-	-	SHV-12^	-	KPC-2	-
KLE_EA2485AA_AS	SRR8796521	2012	Oceania	Australia	Victoria	Klebsiella pneumoniae	ST258	8	unknown (KL106)	O2afg	101	247438	803414	5588104	1	2	4	4	ybt 13; ICEKp2	-	-	-	-	-	wzi29	aac(6')-Ib'.v1;aph3-Ia.v1^	-	-	-	-	mphA	-	-	-	-	-	-	-	-	-	-	KPC-2	-
KLE_EA2486AA_AS	SRR8796520	2012	Oceania	Australia	New South Wales	Klebsiella pneumoniae	ST258	8	unknown (KL106)	O2afg	92	292166	804400	5555956	1	2	5	4	ybt 13; ICEKp2	-	-	-	-	-	wzi29	aac(6')-Ib'.v1	-	-	-	-	-	-	-	-	-	-	-	TEM-104*?	-	SHV-12	-	KPC-2	-
KLE_EA2487AA_AS	SRR8796519	2012	Oceania	Australia	Victoria	Klebsiella pneumoniae	ST11	8	K15	O4	390	95807	325572	6282663	1	2	10	20	ybt 9; ICEKp3 (truncated)	-	-	-	-	-	wzi50	aac(6')-Ib-cr.v2;aadA2^;aph(3')-VI;aph3-Ia.v1^;armA;rmtF*?	-	-	qnrS1	-	mphA;mphE.v2^;msrE	CatB4.v1;catA1^	-	sul1	tet(A).v1	-	dfrA1.v1;dfrA12	OXA-1;TEM-1D.v1^	-	CTX-M-15	-	NDM-1	SHV-11.v1
KLE_EA2488AA_AS	SRR8796518	2012	Oceania	Australia	Victoria	Klebsiella pneumoniae	ST258	8	unknown (KL106)	O2afg	127	203931	675904	5651292	1	0	6	7	ybt 13; ICEKp2	-	-	-	-	-	wzi29	aac(6')-Ib'.v1;aadA2^;aph3-Ia.v1^	-	-	-	-	mphA	catA1^	-	sul1	-	-	dfrA12	-	-	-	-	-	-
KLE_EA2489AA_AS	SRR8796517	2010	Oceania	Australia	New South Wales	Klebsiella pneumoniae	ST1199	8	unknown (KL106)	O2afg	141	220630	450599	5684535	1	3	9	9	ybt 13; ICEKp2	-	-	-	-	-	wzi29	aac(6')-Ib'.v1;aadA2^;aph3-Ia.v1^	-	-	-	-	mphA	catA1^	-	sul1	-	-	dfrA12	TEM-104*?	-	-	-	KPC-2	-
KLE_EA2490AA_AS	SRR8796516	2015	Oceania	Australia	New South Wales	Klebsiella pneumoniae	ST258	8	unknown (KL106)	O2afg	161	160301	411311	5723787	1	3	10	10	ybt 13; ICEKp2	-	-	-	-	-	wzi29	aac(6')-Ib'.v1;aadA2^;aph3-Ia.v1^	-	-	-	-	mphA	catA1^	-	sul1	-	-	dfrA12	TEM-104*?	-	SHV-12	-	KPC-2	-
KLE_EA2491AA_AS	SRR8796515	2012	Oceania	Australia	Western Australia	Klebsiella pneumoniae	ST512	8	unknown (KL107)	O2afg	135	160749	784586	5669662	0	2	7	8	-	-	-	-	-	-	wzi154	aac(6')-Ib'.v1;aadA2;aph3-Ia.v1^	-	-	-	-	mphA	catA1^	-	sul1	-	-	dfrA12	-	-	-	-	KPC-3	SHV-11.v1
KLE_EA2492AA_AS	SRR9140940	2015	Asia	China	Taiwan	Klebsiella pneumoniae	ST11	8	K64	O2a	58	367412	1346630	5778605	1	2	7	9	ybt 15; ICEKp11	-	-	-	-	-	wzi64	strA.v1^;strB.v1	-	-	qnrB4	-	-	catA1*	-	sul2	-	-	-	DHA-1;TEM-1D.v1^	-	CTX-M-14	-	OXA-48	SHV-11.v1
KLE_EA2493AA_AS	SRR9140939	2015	Asia	China	Taiwan	Klebsiella pneumoniae	ST11	8	K64	O2a	71	367412	924305	5880892	1	2	8	13	ybt 15; ICEKp11 (truncated)	-	-	-	-	-	wzi64	aac(3)-IId^;aadA2^;rmtB;strA.v1^;strB.v1	-	-	qnrB4	-	-	-	-	sul2	tet(G).v1	-	dfrA12	DHA-1;TEM-1D.v1^	-	CTX-M-14	-	OXA-48	SHV-11.v1
KLE_EA2494AA_AS	SRR9140938	2015	Asia	China	Taiwan	Klebsiella pneumoniae	ST11	8	K64	O2a	56	367372	1346630	5778260	1	2	7	9	ybt 15; ICEKp11	-	-	-	-	-	wzi64	strA.v1^;strB.v1	-	-	qnrB4	-	-	catA1*	-	sul2	-	-	-	DHA-1;TEM-1D.v1^	-	CTX-M-14	-	OXA-48	SHV-11.v1
KLE_EA2495AA_AS	SRR9140937	2015	Asia	China	Taiwan	Klebsiella pneumoniae	ST11	8	unknown (KL102)	O2afg	107	179766	390893	5535900	0	2	8	12	-	-	-	-	-	-	wzi19	aac(3)-IId^;aadA2^;armA	-	-	qnrB4	-	mphA;msrE	-	-	sul1	tet(A).v1	-	dfrA12	DHA-1;TEM-1D.v1^	-	-	-	OXA-48	SHV-11.v1
KLE_EA2496AA_AS	SRR9140936	2015	Asia	China	Taiwan	Klebsiella pneumoniae	ST11	8	K64	O2a	73	378504	1319305	5792422	1	2	7	9	ybt 15; ICEKp11	-	-	-	-	-	wzi64	strA.v1^;strB.v1	-	-	qnrB4	-	-	catA1*	-	sul2	-	-	-	DHA-1;TEM-1D.v1^	-	CTX-M-14	-	OXA-48	SHV-11.v1
KLE_EA2498AA_AS	SRR9140934	2015	Asia	China	Taiwan	Klebsiella pneumoniae	ST11	8	K64	O2a	69	367372	1346191	5778763	1	3	8	9	ybt 15; ICEKp11	-	-	-	-	-	wzi64	strA.v1^;strB.v1	-	-	qnrB4	-	-	catA1*	-	sul2	-	-	-	DHA-1;TEM-1D.v1^	-	CTX-M-14	-	OXA-48	SHV-11.v1
KLE_EA2499AA_AS	SRR9140933	2015	Asia	China	Taiwan	Klebsiella pneumoniae	ST11	8	K64	O2a	61	377992	1346191	5813836	1	3	8	9	ybt 15; ICEKp11	-	-	-	-	-	wzi64	strA.v1^;strB.v1	-	-	qnrB4	-	-	catA1*	-	sul2	-	-	-	DHA-1;TEM-1D.v1^	-	CTX-M-14	-	OXA-48	SHV-11.v1
KLE_EA2500AA_AS	SRR9140932	2013	Asia	China	Taiwan	Klebsiella pneumoniae	ST11	8	K64	O2a	72	648862	1447401	5840242	1	2	10	14	ybt 15; ICEKp11	-	-	-	-	-	wzi64	aac(3)-IId^;aadA2^;rmtB;strA.v1^;strB.v1	-	-	qnrB4	-	-	catA1*	-	sul2	tet(G).v1	-	dfrA12	DHA-1	TEM-30*	CTX-M-14	-	OXA-48	SHV-11.v1
KLE_EA2501AA_AS	SRR9140931	2013	Asia	China	Taiwan	Klebsiella pneumoniae	ST11	8	K64	O2a	74	648864	1447401	5841142	1	2	10	14	ybt 15; ICEKp11	-	-	-	-	-	wzi64	aac(3)-IId^;aadA2^;rmtB;strA.v1^;strB.v1	-	-	qnrB4	-	-	catA1*	-	sul2	tet(G).v1	-	dfrA12	DHA-1	TEM-30*	CTX-M-14	-	OXA-48	SHV-11.v1
KLE_EA2502AA_AS	SRR9140930	2014	Asia	China	Taiwan	Klebsiella pneumoniae	ST11	8	K64	O2a	70	648862	1447103	5839104	1	2	9	14	ybt 15; ICEKp11	-	-	-	-	-	wzi64	aac(3)-IId^;aadA2^;rmtB;strA.v1^;strB.v1	-	-	qnrB4	-	-	catA1*	-	sul2	tet(G).v1	-	dfrA12	DHA-1;TEM-1D.v1^	-	CTX-M-14	-	OXA-48	SHV-11.v1
KLE_EA2503AA_AS	SRR9140929	2014	Asia	China	Taiwan	Klebsiella pneumoniae	ST11	8	K64	O2a	82	367372	939741	5854271	1	2	9	14	ybt 15; ICEKp11	-	-	-	-	-	wzi64	aac(3)-IId^;aadA2^;rmtB;strA.v1^;strB.v1	-	-	qnrB4	-	-	catA1*	-	sul2	tet(G).v1	-	dfrA12	DHA-1;TEM-1D.v1^	-	CTX-M-14	-	OXA-48	SHV-11.v1
KLE_EA2504AA_AS	SRR9140928	2014	Asia	China	Taiwan	Klebsiella pneumoniae	ST11	8	K64	O2a	71	367372	1346630	5839242	1	2	9	14	ybt 15; ICEKp11	-	-	-	-	-	wzi64	aac(3)-IId^;aadA2^;rmtB;strA.v1^;strB.v1	-	-	qnrB4	-	-	catA1*	-	sul2	tet(G).v1	-	dfrA12	DHA-1;TEM-1D.v1^	-	CTX-M-14	-	OXA-48	SHV-11.v1
KLE_EA2506AA_AS	SRR9140926	2014	Asia	China	Taiwan	Klebsiella pneumoniae	ST709	10	K9	O1	112	172457	362475	5631200	3	3	9	9	-	-	iuc 1	-	-	rmpA2_6-60%	wzi9	aac(6')-Ib-cr.v2;armA	-	-	-	-	mphE.v2;msrE*	catB3.v2	arr-3	sul1	-	-	-	OXA-1	-	-	-	OXA-48	-
KLE_EA2507AA_AS	SRR9140925	2014	Asia	China	Taiwan	Klebsiella pneumoniae	ST11	8	K64	O2a	60	378515	1232528	5798250	1	2	9	14	ybt 15; ICEKp11	-	-	-	-	-	wzi64	aac(3)-IId^;aadA2^;rmtB;strA.v1^;strB.v1	-	-	qnrB4	-	-	catA1*	-	sul2	tet(G).v1	-	dfrA12	DHA-1;TEM-1D.v1^	-	CTX-M-14	-	OXA-48	SHV-11.v1
KLE_EA2508AA_AS	SRR9637641	2017	Americas	United States	Washington	Klebsiella pneumoniae	ST3586	129	unknown (KL102)	O2afg	95	207657	475655	5473482	0	0	2	2	-	-	-	-	-	-	wzi173	-	-	-	-	-	-	cmlA5*	-	sul1	-	-	-	-	-	-	-	-	SHV-11.v1^
KLE_EA2509AA_AS	SRR9637640	2017	Americas	United States	Washington	Klebsiella pneumoniae	ST3586	129	unknown (KL102)	O2afg	99	179501	394553	5473870	0	0	2	2	-	-	-	-	-	-	wzi173	-	-	-	-	-	-	cmlA5*	-	sul1	-	-	-	-	-	-	-	-	SHV-11.v1^
KLE_EA2510AA_AS	SRR9637639	2017	Americas	United States	Washington	Klebsiella pneumoniae	ST3586	129	unknown (KL102)	O2afg	113	179501	394553	5480170	0	0	3	4	-	-	-	-	-	-	wzi173	-	-	-	-	-	mphE.v2;msrE	cmlA5*	-	sul1	-	-	-	-	-	-	-	-	SHV-11.v1^
KLE_EA2511AA_AS	SRR9637638	2017	Americas	United States	Washington	Klebsiella pneumoniae	ST3586	129	unknown (KL102)	O2afg	95	157184	457135	5439940	0	0	3	4	-	-	-	-	-	-	wzi173	-	-	-	-	-	mphE.v2;msrE	cmlA5*	-	sul1	-	-	-	-	-	-	-	-	SHV-11.v1^
KLE_EA2514AA_AS	SRR9637635	2017	Americas	United States	Washington	Klebsiella pneumoniae	ST3586	129	unknown (KL102)	O2afg	101	179501	394553	5478411	0	0	4	7	-	-	-	-	-	-	wzi173	strA.v1;strB.v1;strB.v1	-	-	-	-	mphE.v2;msrE	-	-	sul2	tet(X6)^	-	-	-	-	-	-	-	SHV-11.v1^
KLE_EA2515AA_AS	SRR9637634	2017	Americas	United States	Washington	Klebsiella pneumoniae	ST3586	129	unknown (KL102)	O2afg	102	191920	475799	5408310	0	0	4	7	-	-	-	-	-	-	wzi173	strA.v1;strB.v1;strB.v1	-	-	-	-	mphE.v2;msrE	-	-	sul2	tet(X6)^	-	-	-	-	-	-	-	SHV-11.v1^
KLE_EA2516AA_AS	SRR9637633	2017	Americas	United States	Washington	Klebsiella pneumoniae	ST3586	129	unknown (KL102)	O2afg	105	179501	394553	5487448	0	0	4	7	-	-	-	-	-	-	wzi173	strA.v1;strB.v1;strB.v1	-	-	-	-	mphE.v2;msrE	-	-	sul2	tet(X6)^	-	-	-	-	-	-	-	SHV-11.v1^
KLE_EA2517AA_AS	SRR9637632	2017	Americas	United States	Washington	Klebsiella pneumoniae	ST3586	129	unknown (KL102)	O2afg	106	179501	394653	5496224	0	0	4	7	-	-	-	-	-	-	wzi173	strA.v1;strB.v1;strB.v1	-	-	-	-	mphE.v2;msrE	-	-	sul2	tet(X6)^	-	-	-	-	-	-	-	SHV-11.v1^
KLE_EA2519AA_AS	SRR9637630	2017	Americas	United States	Washington	Klebsiella pneumoniae	ST3586	129	unknown (KL102)	O2afg	109	191920	475632	5481788	0	0	4	5	-	-	-	-	-	-	wzi173	strB.v1	-	-	-	-	mphE.v2;msrE	-	-	sul2	tet(X6)^	-	-	-	-	-	-	-	SHV-11.v1^
KLE_EA2520AA_AS	SRR9637629	2017	Americas	United States	Washington	Klebsiella pneumoniae	ST3586	129	unknown (KL102)	O2afg	103	179501	457135	5490859	0	0	4	7	-	-	-	-	-	-	wzi173	strA.v1;strB.v1;strB.v1	-	-	-	-	mphE.v2;msrE	-	-	sul2	tet(X6)^	-	-	-	-	-	-	-	SHV-11.v1^
KLE_EA2521AA_AS	SRR9637628	2017	Americas	United States	Washington	Klebsiella pneumoniae	ST3586	129	unknown (KL102)	O2afg	111	179500	394553	5494890	0	0	4	5	-	-	-	-	-	-	wzi173	strB.v1?	-	-	-	-	mphE.v2;msrE	-	-	sul2	tet(X6)^	-	-	-	-	-	-	-	SHV-11.v1^
KLE_EA2522AA_AS	SRR9637627	2017	Americas	United States	Washington	Klebsiella pneumoniae	ST3586	129	unknown (KL102)	O2afg	117	179501	394553	5478488	0	0	2	2	-	-	-	-	-	-	wzi173	-	-	-	-	-	-	cmlA5*	-	sul1	-	-	-	-	-	-	-	-	SHV-11.v1^
KLE_EA2523AA_AS	SRR9637626	2017	Americas	United States	Washington	Klebsiella pneumoniae	ST3586	129	unknown (KL102)	O2afg	104	179501	394553	5475086	0	0	2	2	-	-	-	-	-	-	wzi173	-	-	-	-	-	-	cmlA5*	-	sul1	-	-	-	-	-	-	-	-	SHV-11.v1^
KLE_EA2535AA_AS	SRR9637614	2017	Americas	United States	Washington	Klebsiella pneumoniae	ST3586	129	unknown (KL102)	O2afg	98	179501	394409	5433123	0	0	0	0	-	-	-	-	-	-	wzi173	-	-	-	-	-	-	-	-	-	-	-	-	-	-	-	-	-	SHV-11.v1^
KLE_EA2536AA_AS	SRR9637613	2017	Americas	United States	Washington	Klebsiella pneumoniae	ST3586	129	unknown (KL102)	O2afg	99	191920	475799	5433762	0	0	0	0	-	-	-	-	-	-	wzi173	-	-	-	-	-	-	-	-	-	-	-	-	-	-	-	-	-	SHV-11.v1^
KLE_EA2537AA_AS	SRR9637612	2017	Americas	United States	Washington	Klebsiella pneumoniae	ST3586	129	unknown (KL102)	O2afg	108	179501	394553	5437092	0	0	0	0	-	-	-	-	-	-	wzi173	-	-	-	-	-	-	-	-	-	-	-	-	-	-	-	-	-	SHV-11.v1^
KLE_EA2539AA_AS	SRR10123249	2018	Asia	Qatar	Doha	Klebsiella pneumoniae	ST2096	10	unknown (K64)	O1	188	80443	271717	5771449	4	2	10	16	ybt 14; ICEKp5	-	iuc 1	-	-	rmpA2_8-60%	wzi64	aac(6')-Ib-cr.v2;aadA2^;armA;sat-2	-	-	-	-	mphE.v2^;msrE	CatB4.v1	-	sul1	tet(D)	-	dfrA1.v1;dfrA12;dfrA14.v2*	OXA-1;TEM-1D.v1^	-	CTX-M-15	-	OXA-232	SHV-28.v1^
KLE_EA2540AA_AS	SRR10123246	2019	Asia	Qatar	Doha	Klebsiella pneumoniae	ST395	8	K64	O1	236	146864	462095	5787048	1	2	9	14	ybt 16; ICEKp12	-	-	-	-	-	wzi64	aac(6')-Ib-cr.v2;aadA2^;rmtB	-	-	-	-	ermB.v1*;mphA?	CatB4.v1;catA1^	-	sul1	-	-	dfrA12	OXA-1;TEM-1D.v1^	-	CTX-M-15	-	NDM-5;OXA-232	SHV-11.v1
KLE_EA2541AA_AS	SRR10230840	2013	Europe	Spain	0	Klebsiella pneumoniae	ST11	8	K13	unknown (O3/O3a)	104	203931	660544	5525401	0	1	7	12	-	-	-	-	-	-	wzi243	aac(3)-IV;aadA2;aadA^;aph(3')-IIa;aph(4)-Ia	-	-	-	-	mphA	catA1^;cmlA1*	-	sul1;sul3	-	-	dfrA12	-	-	CTX-M-1	-	-	SHV-11.v1
KLE_EA2542AA_AS	SRR10230839	2013	Europe	Czechia	0	Klebsiella pneumoniae	ST307	148	unknown (KL102)	O2afg	74	288715	739115	5362153	0	1	8	11	-	-	-	-	-	-	wzi173	aac(3)-IIa.v1^;aac(6')-Ib-cr.v2;strA.v1^;strB.v1	-	-	-	-	-	CatB4.v1	-	sul2	tet(A).v1	-	dfrA14.v2*	OXA-1;TEM-1D.v1^	-	CTX-M-15	-	-	SHV-28.v1^
KLE_EA2543AA_AS	SRR10230838	2013	Europe	Czechia	0	Klebsiella pneumoniae	ST307	148	unknown (KL102)	O2afg	64	261747	819644	5353111	0	1	8	11	-	-	-	-	-	-	wzi173	aac(3)-IIa.v1^;aac(6')-Ib-cr.v2;strA.v1^;strB.v1	-	-	-	-	-	CatB4.v1	-	sul2	tet(A).v1	-	dfrA14.v2*	OXA-1;TEM-1D.v1^	-	CTX-M-15	-	-	SHV-28.v1^
KLE_EA2544AA_AS	SRR10230837	2013	Europe	Czechia	0	Klebsiella pneumoniae	ST16	52	K51	O3b	72	369514	801094	5662699	1	0	4	4	ybt 9; ICEKp3	-	-	-	-	-	wzi50	-	-	-	-	-	mphA	-	-	sul1	-	-	-	DHA-1;TEM-1D.v1^	-	-	-	-	-
KLE_EA2545AA_AS	SRR10230836	2013	Europe	Spain	0	Klebsiella pneumoniae	ST11	8	K13	O3b	119	168010	637126	5576317	0	1	7	12	-	-	-	-	-	-	wzi243	aac(3)-IV;aadA2;aadA^;aph(3')-IIa;aph(4)-Ia	-	-	-	-	mphA	catA1^;cmlA1*	-	sul1;sul3	-	-	dfrA12	-	-	CTX-M-1	-	-	SHV-11.v1
KLE_EA2546AA_AS	SRR10230835	2014	Europe	Poland	0	Klebsiella pneumoniae	ST11	8	unknown (KL125)	O3b	83	203931	643974	5366521	0	1	7	11	-	-	-	-	-	-	wzi177	aac(3)-IIa.v1^;aac(6')-Ib'.v1;aadA*;strA.v1*;strB.v1*	-	-	-	-	-	catII.2*	-	sul2	-	-	dfrA14.v2*	OXA-9.v1;TEM-1D.v1^	-	CTX-M-15	-	-	SHV-11.v1
KLE_EA2547AA_AS	SRR10230833	2014	Europe	Poland	0	Klebsiella pneumoniae	ST11	8	unknown (KL125)	O3b	81	187837	758364	5344564	0	1	5	4	-	-	-	-	-	-	wzi177	aac(3)-IIa.v1^	-	-	-	-	-	catII.2*	-	-	-	-	dfrA14.v2*	-	-	CTX-M-15	-	-	SHV-11.v1
KLE_EA2549AA_AS	SRR7042840	2016	Asia	China	0	Klebsiella pneumoniae	ST1764	2184	K64	O1	57	203910	474304	5387854	3	0	0	0	-	-	iuc 1	iro 1	rmp 1; KpVP-1	rmpA2_6*-47%	wzi64	-	-	-	-	-	-	-	-	-	-	-	-	-	-	-	-	-	SHV-71
KLE_EA2552AA_AS	SRR7042836	2012	Asia	China	0	Klebsiella pneumoniae	ST23	24	K1	O1	68	441209	1419294	5606862	5	0	0	0	ybt 1; ICEKp10	clb 2	iuc 1	iro 1	rmp 1; KpVP-1	rmpA2_6-60%	wzi1	-	-	-	-	-	-	-	-	-	-	-	-	-	-	-	-	-	SHV-11.v1^
KLE_EA2556AA_AS	SRR7042831	2016	Asia	China	Beijing	Klebsiella pneumoniae	ST11	8	K47	unknown (OL101)	141	176166	392481	5573383	1	2	10	13	ybt 9; ICEKp3	-	-	-	-	-	wzi209	aadA*;aadA2;rmtB	-	fosA3	-	-	mphA	catII.2*;cmlA5	arr-2	-	-	-	dfrA14.v2*	OXA-10;TEM-1D.v1^	-	CTX-M-65	-	KPC-2	-
KLE_EA2559AA_AS	SRR7042827	2016	Asia	China	Beijing	Klebsiella pneumoniae	ST11	8	K64	O2a	168	210072	396240	5753567	1	2	7	8	ybt 9; ICEKp3	-	-	-	-	-	wzi64	aadA2;aph3-Ia.v1^;rmtB	-	-	-	-	mphA	-	-	-	-	-	dfrA12	TEM-1D.v1^	-	CTX-M-65	-	KPC-2	SHV-11.v1
KLE_EA2561AA_AS	SRR7042824	2014	Asia	China	Beijing	Klebsiella pneumoniae	ST11	8	K47	unknown (OL101)	155	191880	387435	5579898	1	2	6	6	ybt 9; ICEKp3	-	-	-	-	-	wzi209	aadA2;rmtB	-	fosA3	-	-	-	-	-	-	-	-	-	TEM-1D.v1^	-	CTX-M-65	-	KPC-2	-
KLE_EA2562AA_AS	SRR7042823	2013	Asia	China	Beijing	Klebsiella pneumoniae	ST11	8	K64	O2a	131	196481	396513	5805059	4	2	6	6	ybt 9; ICEKp3	-	iuc 1	iro 1 (incomplete)	rmp 1; KpVP-1	rmpA2_3-47%	wzi64	aadA2;rmtB	-	fosA3	-	-	-	-	-	-	-	-	-	TEM-1D.v1^	-	CTX-M-65	-	KPC-2	SHV-11.v1
KLE_EA2563AA_AS	SRR8175025	2010	Africa	Tanzania	Dar es Salaam	Klebsiella pneumoniae	ST4	323	K13	O1	91	408976	696409	5506305	1	1	7	10	ybt 13; ICEKp2	-	-	-	-	-	wzi13	aph3-Ia.v1^;strA.v1^;strB.v1	-	-	-	-	mphA	-	-	sul2*	tet(A).v1	-	dfrA14.v2*;dfrA30*	TEM-1D.v1^	-	CTX-M-15	-	-	SHV-67^
KLE_EA2564AA_AS	SRR8175024	2010	Africa	Tanzania	Dar es Salaam	Klebsiella pneumoniae	ST13	285	K19	O1	151	312462	601174	5748454	0	1	8	11	-	-	-	-	-	-	-	aac(3)-IId^;aac(6')-Ib-cr.v2	-	-	qnrB2.v1^	-	-	CatB4.v1;catII.2*	-	sul2	tet(D)	-	dfrA30*	OXA-1;TEM-1D.v1^	-	CTX-M-15	-	-	SHV-1^
KLE_EA2565AA_AS	SRR8175023	2010	Africa	Tanzania	Dar es Salaam	Klebsiella pneumoniae	ST14	10	K16	O1	83	349962	1013702	5568010	0	1	7	8	-	-	-	-	-	-	wzi16	aac(3)-IId^	-	-	-	-	mphA	catII.2*	-	sul2	-	-	dfrA14.v2*;dfrA30*	TEM-1D.v1^	-	CTX-M-15	-	-	SHV-28.v1^
KLE_EA2566AA_AS	SRR8175022	2010	Africa	Tanzania	Dar es Salaam	Klebsiella pneumoniae	ST391	5179	K30	O1	115	374868	876057	5617095	0	1	5	6	-	-	-	-	-	-	wzi554	aac(3)-IId^	-	-	-	-	mphA	-	-	-	-	-	dfrA14.v2*;dfrA30*	TEM-1D.v1^	-	CTX-M-15	-	-	SHV-11.v1^
KLE_EA2567AA_AS	SRR8175021	2011	Africa	Tanzania	Dar es Salaam	Klebsiella pneumoniae	ST25	279	K2	O1	82	409934	562877	5447181	0	1	8	11	-	-	-	-	-	-	wzi72	aac(3)-IIa.v1^;strA.v1*;strB.v1*	-	-	qnrB2.v1^	-	-	catII.2*	-	sul1;sul2	tet(D)	-	dfrA25	TEM-1D.v1^	-	CTX-M-15	-	-	SHV-11.v1^
KLE_EA2568AA_AS	SRR8175020	2011	Africa	Tanzania	Dar es Salaam	Klebsiella pneumoniae	ST14	10	K16	O1	82	443937	1172390	5464248	0	1	7	8	-	-	-	-	-	-	wzi16	aac(3)-IId^	-	-	-	-	mphA	catII.2*	-	sul2	-	-	dfrA14.v2*;dfrA30*	TEM-1D.v1^	-	CTX-M-15	-	-	SHV-28.v1^
KLE_EA2569AA_AS	SRR8175019	2011	Africa	Tanzania	Dar es Salaam	Klebsiella pneumoniae	ST336	52	K25	O5	82	618436	1173657	5616266	1	1	7	8	ybt 15; ICEKp11	-	-	-	-	-	wzi141	aac(3)-IId^	-	-	-	-	mphA	catII.2*	-	sul2	-	-	dfrA14.v2*;dfrA30*	TEM-1D.v1^	-	CTX-M-15	-	-	SHV-11.v1^
KLE_EA2570AA_AS	SRR8175018	2010	Africa	Tanzania	Dar es Salaam	Klebsiella pneumoniae	ST394	2	K3	O2afg	81	345259	861104	5672461	0	1	7	11	-	-	-	-	-	-	wzi59	aac(3)-IId^;strA.v1^;strB.v1	-	-	-	-	ermB.v1*;mphA	catII.2*	-	sul2?	-	-	dfrA14.v2*;dfrA30*	TEM-1D.v1^	-	CTX-M-15	-	-	SHV-11.v1^
KLE_EA2572AA_AS	SRR8175016	2010	Africa	Tanzania	Dar es Salaam	Klebsiella pneumoniae	ST1726	203	K81	O1	159	155977	441592	5730629	1	1	6	6	ybt 8; ICEKp9	-	-	-	-	-	-	aac(3)-IId^	-	-	-	-	-	catII.2*	-	sul2	-	-	dfrA30*	TEM-1D.v1^	-	CTX-M-15	-	-	SHV-27
KLE_EA2573AA_AS	SRR8175015	2011	Africa	Tanzania	Dar es Salaam	Klebsiella pneumoniae	ST3438	250	unknown (KL158)	O1	136	366100	726817	5778864	1	1	6	6	ybt 9; ICEKp3	-	-	-	-	-	wzi475	aac(3)-IId^	-	-	-	-	-	catII.2*	-	sul2	-	-	dfrA30*	TEM-1D.v1^	-	CTX-M-15	-	-	SHV-1^
KLE_EA2574AA_AS	SRR8175014	2011	Africa	Tanzania	Dar es Salaam	Klebsiella pneumoniae	ST17	52	unknown (KL155)	unknown (OL101)	152	362621	794637	5399890	0	1	6	8	-	-	-	-	-	-	wzi173	aac(3)-IId^	-	-	-	-	-	-	-	sul1;sul2	tet(D)	-	dfrA30*;dfrA7	TEM-1D.v1^	-	CTX-M-15	-	-	SHV-11.v1^
KLE_EA2575AA_AS	SRR8175013	2011	Africa	Tanzania	Dar es Salaam	Klebsiella pneumoniae	ST323	251	K21	O3b	115	361353	1187951	5644543	0	1	6	6	-	-	-	-	-	-	wzi262	aac(3)-IId^	-	-	-	-	-	catII.2*	-	sul2	-	-	dfrA30*	TEM-1D.v1^	-	CTX-M-15	-	-	SHV-1^
KLE_EA2576AA_AS	SRR8175012	2011	Africa	Tanzania	Dar es Salaam	Klebsiella pneumoniae	ST323	251	K21	O3b	127	359153	1054753	5640628	0	1	6	6	-	-	-	-	-	-	wzi262	aac(3)-IId^	-	-	-	-	-	catII.2*	-	sul2	-	-	dfrA30*	TEM-1D.v1^	-	CTX-M-15	-	-	SHV-1^
KLE_EA2577AA_AS	SRR8175011	2011	Africa	Tanzania	Dar es Salaam	Klebsiella pneumoniae	ST268	129	K20	O2a	228	210716	385163	5703546	0	1	8	12	-	-	-	-	-	-	wzi95	aac(3)-IIa.v1^;aac(6')-Ib-cr.v2;strA.v1^;strB.v1	-	-	qnrB1.v2^	-	-	CatB4.v1	-	sul2	tet(A).v1	-	dfrA14.v2*	OXA-1;TEM-1D.v1^	-	CTX-M-15	-	-	SHV-11.v1^
KLE_EA2578AA_AS	SRR8175010	2011	Africa	Tanzania	Dar es Salaam	Klebsiella pneumoniae	ST15	10	K54	O1	155	198669	374180	5586257	0	1	8	10	-	-	-	-	-	-	wzi115	aac(3)-IId^	-	-	qepA2	-	mphA	catII.2*	-	sul1;sul2	-	-	dfrA30*;dfrB4	TEM-1D.v1^	-	CTX-M-15	-	-	SHV-28.v1^
KLE_EA2579AA_AS	SRR8175009	2011	Africa	Tanzania	Dar es Salaam	Klebsiella pneumoniae	ST405	81	unknown (KL151)	O4	153	221228	492750	5698313	1	1	6	6	ybt 13; ICEKp2 (truncated)	-	-	-	-	-	wzi424	aac(3)-IId^	-	-	-	-	-	catII.2*	-	sul2	-	-	dfrA30*	TEM-1D.v1^	-	CTX-M-15^	-	-	SHV-76^
KLE_EA2580AA_AS	SRR8175008	2011	Africa	Tanzania	Dar es Salaam	Klebsiella pneumoniae	ST323	251	K21	O3b	143	359123	871335	5634701	0	1	6	6	-	-	-	-	-	-	wzi262	aac(3)-IId^	-	-	-	-	-	catII.2*	-	sul2	-	-	dfrA30*	TEM-1D.v1^	-	CTX-M-15	-	-	SHV-1^
KLE_EA2581AA_AS	SRR8175007	2011	Africa	Tanzania	Dar es Salaam	Klebsiella pneumoniae	ST471	507	K57	O2afg	82	271580	694712	5539144	0	1	7	11	-	-	-	-	-	-	wzi34	aac(3)-IIa.v1^;aac(6')-Ib-cr.v2;strA.v1^;strB.v1	-	-	qnrB1.v2^	-	-	CatB4.v1	-	sul2	-	-	dfrA14.v2*	OXA-1;TEM-1D.v1^	-	CTX-M-15	-	-	SHV-108^
KLE_EA2582AA_AS	SRR8175006	2011	Africa	Tanzania	Dar es Salaam	Klebsiella pneumoniae	ST372	1703	K43	O2a	73	377578	1240992	5675409	1	1	6	6	ybt 9; ICEKp3	-	-	-	-	-	wzi43	aac(3)-IId^	-	-	-	-	-	catII.2*	-	sul2	-	-	dfrA30*	TEM-1D.v1^	-	CTX-M-15	-	-	SHV-26
KLE_EA2583AA_AS	SRR8175005	2010	Africa	Tanzania	Dar es Salaam	Klebsiella pneumoniae	ST788	233	unknown (KL102)	O2afg	63	351135	537903	5331543	0	1	9	13	-	-	-	-	-	-	wzi173	aac(3)-IIa.v1^;aac(6')-Ib-cr.v2;strA.v1^;strB.v1	-	-	qnrB1.v2^	-	-	CatB4.v1	-	sul2	tet(A).v1	-	dfrA14.v2*	OXA-1;TEM-1D.v1^	SHV-52	CTX-M-15	-	-	-
KLE_EA2584AA_AS	SRR8175004	2010	Africa	Tanzania	Dar es Salaam	Klebsiella pneumoniae	ST336	52	K25	O5	60	427603	1040673	5573663	1	1	7	11	ybt 15; ICEKp11	-	-	-	-	-	wzi141	aac(6')-Ib-cr.v2;aph3-Ia.v1^;strA.v1^;strB.v1	-	-	qnrB1.v2^	-	-	CatB4.v1	-	sul2*	-	-	dfrA14.v2*	OXA-1;TEM-1D.v1^	-	CTX-M-15	-	-	SHV-11.v1^
KLE_EA2585AA_AS	SRR8175003	2010	Africa	Tanzania	Dar es Salaam	Klebsiella pneumoniae	ST394	2	K3	O2afg	74	347641	695506	5539665	1	1	6	10	ybt 9; ICEKp3	-	-	-	-	-	wzi59	aac(3)-IIa.v1^;aac(6')-Ib-cr.v2;strA.v1^;strB.v1	-	-	-	-	-	CatB4.v1	-	sul2	-	-	dfrA14.v2*	OXA-1;TEM-1D.v1^	-	CTX-M-15	-	-	SHV-11.v1^
KLE_EA2587AA_AS	SRR8175001	2010	Africa	Tanzania	Dar es Salaam	Klebsiella pneumoniae	ST834	129	unknown (KL123)	O3b	128	270419	476031	5767470	1	1	7	8	ybt 14; ICEKp5	-	-	-	-	-	-	aac(3)-IId^	-	-	-	-	mphA	catII.2*	-	sul2	-	-	dfrA14.v2*;dfrA30*	TEM-1D.v1^	-	CTX-M-15	-	-	SHV-11.v1^
KLE_EA2588AA_AS	SRR8175000	2010	Africa	Tanzania	Dar es Salaam	Klebsiella pneumoniae	ST391	5179	K30	O1	127	371162	876754	5602885	0	1	7	10	-	-	-	-	-	-	wzi554	aac(3)-IId^;strA.v1^;strB.v1	-	-	-	-	mphA	catII.2*	-	sul2*?	-	-	dfrA14.v2*;dfrA30*	TEM-1D.v1^	-	CTX-M-15	-	-	SHV-11.v1^
KLE_EA2589AA_AS	SRR8174999	2010	Africa	Tanzania	Dar es Salaam	Klebsiella pneumoniae	ST3403	21570	K43	O1	56	251993	779308	5371515	1	1	6	6	ybt 9; ICEKp3	-	-	-	-	-	wzi547	aac(3)-IId^	-	-	-	-	-	catII.2*	-	sul2	-	-	dfrA30*	TEM-1D.v1^	-	CTX-M-15	-	-	SHV-11.v1^
KLE_EA2590AA_AS	SRR8174998	2010	Africa	Tanzania	Dar es Salaam	Klebsiella pneumoniae	ST3403	21570	K43	O1	50	276773	473746	5412684	1	1	6	6	ybt 9; ICEKp3	-	-	-	-	-	wzi547	aac(3)-IId^	-	-	-	-	-	catII.2*	-	sul2	-	-	dfrA30*	TEM-1D.v1^	-	CTX-M-15	-	-	SHV-11.v1^
KLE_EA2591AA_AS	SRR8174997	2010	Africa	Tanzania	Dar es Salaam	Klebsiella pneumoniae	ST133	416	unknown (KL116)	O1	102	272667	506324	5640418	1	1	6	10	ybt 16; ICEKp12	-	-	-	-	-	wzi180	aac(3)-IIa.v1^;aac(6')-Ib-cr.v2;strA.v1^;strB.v1	-	-	qnrB1.v2^	-	-	-	-	sul2	-	-	dfrA14.v2*	OXA-1;TEM-1D.v1^	-	CTX-M-15	-	-	SHV-75
KLE_EA2592AA_AS	SRR8174996	2010	Africa	Tanzania	Dar es Salaam	Klebsiella pneumoniae	ST252	661	K51	O1	114	183106	480576	5527404	0	1	6	6	-	-	-	-	-	-	wzi104	aac(3)-IId^	-	-	-	-	-	catII.2*	-	sul2	-	-	dfrA30*	TEM-1D.v1^	-	CTX-M-15	-	-	SHV-1^
KLE_EA2593AA_AS	SRR8174995	2011	Africa	Tanzania	Dar es Salaam	Klebsiella pneumoniae	ST391	5179	K30	O1	128	340945	915566	5645077	0	1	7	10	-	-	-	-	-	-	wzi554	aac(3)-IId^;strA.v1^;strB.v1	-	-	-	-	mphA	catII.2*	-	sul2^	-	-	dfrA14.v2*;dfrA30*	TEM-1D.v1^	-	CTX-M-15	-	-	SHV-11.v1^
KLE_EA2594AA_AS	SRR8174994	2011	Africa	Tanzania	Dar es Salaam	Klebsiella pneumoniae	ST1726	203	K81	O1	131	176619	705101	5717960	1	1	6	6	ybt 8; ICEKp9	-	-	-	-	-	-	aac(3)-IId^	-	-	-	-	-	catII.2*	-	sul2	-	-	dfrA30*	TEM-1D.v1^	-	CTX-M-15	-	-	SHV-27
KLE_EA2595AA_AS	SRR8174993	2011	Africa	Tanzania	Dar es Salaam	Klebsiella pneumoniae	ST336	52	K25	O5	62	426760	803509	5512520	1	1	5	6	ybt 15; ICEKp11	-	-	-	-	-	wzi141	aac(3)-IId^;aph3-Ia.v1^	-	-	-	-	-	-	-	sul2*	-	-	dfrA30*	TEM-1D.v1^	-	CTX-M-15	-	-	SHV-11.v1^
KLE_EA2596AA_AS	SRR8174992	2011	Africa	Tanzania	Dar es Salaam	Klebsiella pneumoniae	ST788	233	unknown (KL102)	O2afg	65	239702	628171	5391129	0	1	9	13	-	-	-	-	-	-	wzi173	aac(3)-IIa.v1^;aac(6')-Ib-cr.v2;strA.v1^;strB.v1	-	-	qnrB1.v2^	-	-	CatB4.v1	-	sul2	tet(A).v1	-	dfrA14.v2*	OXA-1;TEM-1D.v1^	SHV-52	CTX-M-15	-	-	-
KLE_EA2597AA_AS	SRR8174991	2011	Africa	Tanzania	Dar es Salaam	Klebsiella pneumoniae	ST3403	21570	K43	O1	55	306420	860662	5371493	1	1	6	6	ybt 9; ICEKp3	-	-	-	-	-	wzi547	aac(3)-IId^	-	-	-	-	-	catII.2*	-	sul2	-	-	dfrA30*	TEM-1D.v1^	-	CTX-M-15	-	-	SHV-11.v1^
KLE_EA2598AA_AS	SRR8174990	2011	Africa	Tanzania	Dar es Salaam	Klebsiella pneumoniae	ST307	148	unknown (KL102)	O2afg	71	307392	739389	5425590	0	1	8	11	-	-	-	-	-	-	wzi173	aac(6')-Ib-cr.v2;strA.v1^;strB.v1	-	-	qnrB1.v2^	-	-	CatB4.v1	-	sul2	tet(A).v1	-	dfrA14.v2*	OXA-1;TEM-1D.v1^	-	CTX-M-15	-	-	SHV-28.v1^
KLE_EA2599AA_AS	SRR8174989	2011	Africa	Tanzania	Dar es Salaam	Klebsiella pneumoniae	ST1798	5302	K58	O3b	83	326986	468920	5431444	0	1	8	11	-	-	-	-	-	-	wzi130	aac(6')-Ib-cr.v2;strA.v1^;strB.v1	-	-	qnrB1.v2^	-	-	CatB4.v1	-	sul2	tet(A).v1	-	dfrA14.v2*	OXA-1;TEM-1D.v1^	-	CTX-M-15	-	-	SHV-1^
KLE_EA2600AA_AS	SRR8174988	2011	Africa	Tanzania	Dar es Salaam	Klebsiella pneumoniae	ST280	549	K23	O2afg	131	293645	667775	5483270	0	1	6	6	-	-	-	-	-	-	wzi82	aac(3)-IId^	-	-	-	-	-	catII.2*	-	sul2	-	-	dfrA30*	TEM-1D.v1^	-	CTX-M-15	-	-	SHV-27
KLE_EA2601AA_AS	SRR8174987	2011	Africa	Tanzania	Dar es Salaam	Klebsiella pneumoniae	ST76	146	K10	O3/O3a	58	315474	942461	5556579	1	1	5	5	ybt 22; ICEKp12	-	-	-	-	-	wzi100	aac(3)-IId^	-	-	-	-	-	-	-	sul2	-	-	dfrA30*	TEM-1D.v1^	-	CTX-M-15	-	-	SHV-1^
KLE_EA2602AA_AS	SRR8174986	2011	Africa	Tanzania	Dar es Salaam	Klebsiella pneumoniae	ST3403	21570	K43	O1	52	348527	735766	5416158	1	1	6	6	ybt 9; ICEKp3	-	-	-	-	-	wzi547	aac(3)-IId^	-	-	-	-	-	catII.2*	-	sul2	-	-	dfrA30*	TEM-1D.v1^	-	CTX-M-15	-	-	SHV-11.v1^
KLE_EA2603AA_AS	SRR8174985	2011	Africa	Tanzania	Dar es Salaam	Klebsiella pneumoniae	ST1552	5222	unknown (K25)	O1	115	229747	482869	5596250	0	1	4	4	-	-	-	-	-	-	wzi119	-	-	-	-	-	-	catA1^	-	sul2	-	-	dfrA30*	-	-	CTX-M-15	-	-	SHV-11.v1^
KLE_EA2604AA_AS	SRR8174984	2011	Africa	Tanzania	Dar es Salaam	Klebsiella pneumoniae	ST194	5628	unknown (KL120)	O1	106	216731	472237	5507033	0	1	7	11	-	-	-	-	-	-	wzi81	aac(3)-IId^;strB.v1	-	-	-	-	-	catA1^;catII.2*	-	sul2;sul2	tet(D)^	-	dfrA14.v2;dfrA30*	TEM-1D.v1^	-	CTX-M-15	-	-	SHV-11.v1^
KLE_EA2605AA_AS	SRR8174983	2011	Africa	Tanzania	Dar es Salaam	Klebsiella pneumoniae	ST336	52	K25	O5	128	360009	674217	5729509	1	1	7	8	ybt 15; ICEKp11	-	-	-	-	-	wzi141	aac(3)-IId^	-	-	-	-	mphA	catII.2*	-	sul2	-	-	dfrA14.v2*;dfrA30*	TEM-1D.v1^	-	CTX-M-15	-	-	SHV-11.v1^
KLE_EA2606AA_AS	SRR8174982	2011	Africa	Tanzania	Dar es Salaam	Klebsiella pneumoniae	ST111	21	unknown (KL113)	O1	118	333105	676806	5527797	1	1	6	6	ybt 9; ICEKp3	-	-	-	-	-	wzi350	aac(3)-IId^	-	-	-	-	-	catII.2*	-	sul2	-	-	dfrA30*	TEM-1D.v1^	-	CTX-M-15	-	-	SHV-11.v1^
KLE_EA2607AA_AS	SRR8174981	2011	Africa	Tanzania	Dar es Salaam	Klebsiella pneumoniae	ST3438	250	unknown (KL158)	O1	159	224412	397985	5852790	1	1	6	6	ybt 9; ICEKp3	-	-	-	-	-	wzi475	aac(3)-IId^	-	-	-	-	-	catII.2*	-	sul2	-	-	dfrA30*	TEM-1D.v1^	-	CTX-M-15	-	-	SHV-1^
KLE_EA2608AA_AS	SRR8174980	2011	Africa	Tanzania	Dar es Salaam	Klebsiella pneumoniae	ST20	52	K28	O1	146	479820	1309706	5627830	0	1	8	15	-	-	-	-	-	-	wzi84	aac(3)-IId^;aac(6')-Ib-cr.v2;strA.v1*;strB.v1	-	-	qnrB2.v1^	-	-	CatB4.v1;catII.2*	-	sul1;sul2	tet(D)	-	dfrA14.v2*;dfrA25	OXA-1;TEM-1D.v1^	-	CTX-M-15	-	-	SHV-187
KLE_EA2609AA_AS	SRR8174979	2011	Africa	Tanzania	Dar es Salaam	Klebsiella pneumoniae	ST37	2	unknown (K11)	O3b	126	204384	540961	5476556	1	1	7	15	ybt 10; ICEKp4	-	-	-	-	-	-	aac(3)-IIa.v1^;aac(6')-Ib-cr.v2;aadA4.v1*;aph3-Ia.v1^;strA.v1^;strB.v1	-	-	-	-	-	CatB4.v1;catA1^	-	sul2*	tet(A).v1;tet(D)	-	dfrA21*	OXA-1;TEM-1D.v1^	-	CTX-M-15	-	-	SHV-1^
KLE_EA2610AA_AS	SRR8174978	2011	Africa	Tanzania	Dar es Salaam	Klebsiella pneumoniae	ST1552	5222	K25	O1	107	359955	707906	5597992	0	1	6	6	-	-	-	-	-	-	wzi119	aac(3)-IId^	-	-	-	-	-	catA1^	-	sul2	-	-	dfrA30*	TEM-1D.v1^	-	CTX-M-15	-	-	SHV-11.v1^
KLE_EA2611AA_AS	SRR8174977	2010	Africa	Tanzania	Dar es Salaam	Klebsiella pneumoniae	ST834	129	unknown (KL123)	O3b	141	270528	450824	5778326	1	1	7	8	ybt 14; ICEKp5	-	-	-	-	-	-	aac(3)-IId^	-	-	-	-	mphA	catII.2*	-	sul2	-	-	dfrA14.v2*;dfrA30*	TEM-1D.v1^	-	CTX-M-15	-	-	SHV-11.v1^
KLE_EA2612AA_AS	SRR8174976	2010	Africa	Tanzania	Dar es Salaam	Klebsiella pneumoniae	ST397	250	unknown (KL107)	O1	185	288214	690999	5490443	1	1	5	5	ybt 9; ICEKp3 (incomplete)	-	-	-	-	-	wzi475	aac(3)-IId^	-	-	-	-	-	-	-	sul2	-	-	dfrA30*	TEM-1D.v1^	-	CTX-M-15	-	-	SHV-1^
KLE_EA2613AA_AS	SRR8174975	2010	Africa	Tanzania	Dar es Salaam	Klebsiella pneumoniae	ST323	251	K21	O3b	50	358875	998002	5383860	0	1	5	7	-	-	-	-	-	-	wzi262	aac(3)-IId^	-	-	-	-	-	-	-	sul1;sul2	-	-	dfrA15.v2;dfrA30*	TEM-1D.v1^	-	CTX-M-15	-	-	SHV-1^
KLE_EA2614AA_AS	SRR8174974	2011	Africa	Tanzania	Dar es Salaam	Klebsiella pneumoniae	ST14	10	K16	O1	120	153758	560665	5583536	0	1	7	9	-	-	-	-	-	-	wzi16	aac(3)-IId^;aadA^	-	-	-	-	-	catII.2*	-	sul1;sul2	tet(D)	-	dfrA30*	TEM-1D.v1^	-	CTX-M-15	-	-	SHV-28.v1^
KLE_EA2615AA_AS	SRR8174973	2011	Africa	Tanzania	Dar es Salaam	Klebsiella pneumoniae	ST39	268	unknown (KL149)	O1	165	200626	531991	5729186	1	1	7	12	ybt 16; ICEKp12	-	-	-	-	-	wzi452	aac(3)-IId^;aph3-Ia.v1^;strA.v1^;strB.v1	-	-	-	-	-	catA1^	-	sul1;sul2*	tet(A).v1	-	dfrA7	TEM-1D.v1^	-	CTX-M-15;SHV-12	-	-	-
KLE_EA2616AA_AS	SRR8174972	2011	Africa	Tanzania	Dar es Salaam	Klebsiella pneumoniae	ST45	97	K24	O2a	122	214394	836250	5647342	0	1	6	6	-	-	-	-	-	-	wzi101	aac(3)-IId^	-	-	-	-	-	catII.2*	-	sul2	-	-	dfrA30*	TEM-1D.v1^	-	CTX-M-15	-	-	SHV-1
KLE_EA2617AA_AS	SRR8174971	2011	Africa	Tanzania	Dar es Salaam	Klebsiella pneumoniae	ST3434	26	unknown (KL113)	O1	39	366862	765820	5347645	0	1	8	12	-	-	-	-	-	-	wzi350	aac(3)-IIa.v1^;aac(6')-Ib-cr.v2;strA.v1^;strB.v1	-	-	qnrB1.v2^	-	-	CatB4.v1	-	sul2	tet(A).v1	-	dfrA14.v2*	OXA-1;TEM-1D.v1^	-	CTX-M-15	-	-	SHV-187
KLE_EA2618AA_AS	SRR8174970	2010	Africa	Tanzania	Dar es Salaam	Klebsiella pneumoniae	ST3403	21570	K43	O1	62	288814	753993	5347617	1	1	6	6	ybt 9; ICEKp3	-	-	-	-	-	wzi547	aac(3)-IId^	-	-	-	-	-	catII.2*	-	sul2	-	-	dfrA30*	TEM-1D.v1^	-	CTX-M-15	-	-	SHV-11.v1^
KLE_EA2619AA_AS	SRR8174969	2011	Africa	Tanzania	Dar es Salaam	Klebsiella pneumoniae	ST3435	1674	unknown (KL127)	unknown (OL101)	67	370274	1092932	5299082	0	1	5	5	-	-	-	-	-	-	wzi202	aac(3)-IId^	-	-	-	-	-	-	-	sul2	-	-	dfrA30*	TEM-1D.v1^	-	CTX-M-15	-	-	SHV-168^
KLE_EA2620AA_AS	SRR8174968	2011	Africa	Tanzania	Dar es Salaam	Klebsiella pneumoniae	ST39	268	unknown (KL149)	O2afg	119	191408	330862	5743316	1	1	7	13	ybt 16; ICEKp12	-	-	-	-	-	wzi452	aac(3)-IIa.v1*;aph3-Ia.v1^;strA.v1^;strB.v1	-	-	-	-	-	catA1^	-	sul1;sul2*	tet(A).v1	-	dfrA7	SCO-1;TEM-1D.v1^	-	CTX-M-15;SHV-12	-	-	-
KLE_EA2621AA_AS	SRR8174967	2011	Africa	Tanzania	Dar es Salaam	Klebsiella pneumoniae	ST39	268	unknown (KL149)	O2afg	123	319005	693135	5711530	1	1	7	12	ybt 16; ICEKp12	-	-	-	-	-	wzi452	aac(3)-IIa.v1;aph3-Ia.v1^;strA.v1^;strB.v1	-	-	-	-	-	catA1^	-	sul1;sul2*	tet(A).v1	-	dfrA7	SCO-1;TEM-1D.v1^	-	CTX-M-15	-	-	SHV-11.v1^
KLE_EA2623AA_AS	SRR7042842	2013	Asia	China	0	Klebsiella pneumoniae	ST23	24	K1	O1	56	481405	671471	5590204	5	0	0	0	ybt 1; ICEKp10	clb 2	iuc 1	iro 1	rmp 1; KpVP-1	rmpA2_5-54%	wzi1	-	-	-	-	-	-	-	-	-	-	-	-	-	-	-	-	-	SHV-11.v1^
KLE_EA2625AA_AS	SRR7042837	2016	Asia	China	0	Klebsiella pneumoniae	ST23	24	K1	O1	73	290925	1309372	5590314	5	0	0	0	ybt 1; ICEKp10	clb 2	iuc 1	iro 1	rmp 1; KpVP-1	rmpA2_5-54%	wzi1	-	-	-	-	-	-	-	-	-	-	-	-	-	-	-	-	-	SHV-11.v1^
KLE_EA2627AA_AS	SRR7042833	2013	Asia	China	0	Klebsiella pneumoniae	ST412	1955	K57	O3b	90	206011	396722	5389803	3	0	0	0	-	-	iuc 1	iro 1	rmp 1; KpVP-1	rmpA2_3-47%	wzi206	-	-	-	-	-	-	-	-	-	-	-	-	-	-	-	-	-	SHV-11.v1^
KLE_EA2628AA_AS	SRR7042832	2016	Asia	China	Beijing	Klebsiella pneumoniae	ST11	8	K64	O2a	179	176057	367772	5815633	1	2	10	12	ybt 9; ICEKp3	-	-	-	-	-	wzi64	aadA2;rmtB;strA.v1^;strB.v1	-	fosA3	-	-	-	catII.2*	-	sul2	tet(A).v1	-	dfrA1.v1	TEM-1D.v1^	-	CTX-M-65	-	KPC-2	SHV-11.v1
KLE_EA2629AA_AS	SRR7042829	2015	Asia	China	Beijing	Klebsiella pneumoniae	ST11	8	K47	unknown (OL101)	198	151846	396251	5805089	1	2	10	13	ybt 9; ICEKp3	-	-	-	-	-	wzi209	aadA2;aph3-Ia.v1^;rmtB	-	fosA3	qnrS1	-	mphA	catII.2*	-	-	tet(A).v1	-	dfrA1.v1	LAP-2;TEM-1D.v1^	-	CTX-M-65	-	KPC-2	-
KLE_EA2630AA_AS	SRR7042828	2016	Asia	China	Beijing	Klebsiella pneumoniae	ST11	8	K47	unknown (OL101)	163	176166	387435	5693621	1	2	5	5	ybt 9; ICEKp3	-	-	-	-	-	wzi209	aadA2;rmtB	-	-	-	-	-	-	-	-	-	-	-	TEM-1D.v1^	-	CTX-M-65	-	KPC-2	-
KLE_EA2631AA_AS	SRR7042826	2012	Asia	China	Beijing	Klebsiella pneumoniae	ST11	8	K47	unknown (OL101)	129	151847	380348	5555976	1	2	4	3	ybt 9; ICEKp3	-	-	-	-	-	wzi209	aadA2	-	-	-	-	-	catII.2*	-	-	-	-	-	-	-	-	-	KPC-2	-
KLE_EA2681AA_AS	SRR8174917	2011	Africa	Tanzania	Dar es Salaam	Klebsiella pneumoniae	ST17	52	K25	O5	72	412658	959833	5563498	0	1	7	11	-	-	-	-	-	-	wzi141	aac(3)-IIa.v1^;aac(6')-Ib-cr.v2;aadA2^	-	-	-	-	mphA	CatB4.v1;catII.2*	-	sul1;sul2	-	-	dfrA12	OXA-1	-	CTX-M-15	-	-	SHV-11.v1^
KLE_EA2683AA_AS	SRR8174915	2011	Africa	Tanzania	Dar es Salaam	Klebsiella pneumoniae	ST280	549	K23	O2afg	86	245387	660645	5459427	0	1	6	6	-	-	-	-	-	-	wzi82	aac(3)-IId^	-	-	-	-	-	catII.2*	-	sul2	-	-	dfrA30*	TEM-1D.v1^	-	CTX-M-15	-	-	SHV-27
KLE_EA2698AA_AS	ERR4008000	2018	Europe	France	0	Klebsiella pneumoniae	ST66	39	unknown (K5)	O2a	111	171512	451382	5540491	5	0	0	0	ybt 12; ICEKp10	clb 1	iuc 2	iro 2	-	-	wzi257	-	-	-	-	-	-	-	-	-	-	-	-	-	-	-	-	-	-
KLE_EA2699AA_AS	ERR4008001	2018	Europe	France	0	Klebsiella pneumoniae	ST66	39	unknown (K2)	O1	100	157420	454499	5577634	5	0	0	0	ybt 12; ICEKp10	clb 1	iuc 2	iro 2	-	-	wzi257	-	-	-	-	-	-	-	-	-	-	-	-	-	-	-	-	-	-
KLE_EA2700AA_AS	ERR4008003	2018	Europe	France	0	Klebsiella pneumoniae	ST66	39	unknown (K5)	O1	112	133232	319491	5581102	5	0	0	0	ybt 12; ICEKp10	clb 1	iuc 2	iro 2	-	-	wzi257	-	-	-	-	-	-	-	-	-	-	-	-	-	-	-	-	-	-
KLE_EA2701AA_AS	ERR4007999	2018	Europe	France	0	Klebsiella pneumoniae	ST66	39	unknown (KL107)	O1	95	196792	454449	5559282	5	0	0	0	ybt 12; ICEKp10	clb 1	iuc 2	iro 2	-	-	wzi257	-	-	-	-	-	-	-	-	-	-	-	-	-	-	-	-	-	-
KLE_EA2702AA_AS	SRR11614298	0	0	0	0	Klebsiella quasipneumoniae subsp. similipneumoniae	ST489	9	K53	O3/O3a	90	280335	980171	5476841	0	1	4	4	-	-	-	-	-	-	wzi171	ant(2'')-Ia	-	-	-	-	-	-	-	sul1*	-	-	-	OXA-2	-	SHV-18	-	-	OKP-B-6^
KLE_EA2703AA_AS	SRR11614297	0	0	0	0	Klebsiella quasipneumoniae subsp. similipneumoniae	ST489	9	K53	O3/O3a	83	323396	1092123	5478123	0	1	4	4	-	-	-	-	-	-	wzi171	ant(2'')-Ia	-	-	-	-	-	-	-	sul1*	-	-	-	OXA-2	-	SHV-18	-	-	OKP-B-6^
KLE_EA2704AA_AS	SRR11614296	0	0	0	0	Klebsiella quasipneumoniae subsp. similipneumoniae	ST489	9	K53	O3/O3a	83	472850	980171	5475504	0	1	4	4	-	-	-	-	-	-	wzi171	ant(2'')-Ia	-	-	-	-	-	-	-	sul1*	-	-	-	OXA-2	-	SHV-18	-	-	OKP-B-6^
KLE_EA2705AA_AS	SRR11614295	0	0	0	0	Klebsiella quasipneumoniae subsp. similipneumoniae	ST489	9	K53	O3/O3a	83	472850	1061977	5475855	0	1	4	4	-	-	-	-	-	-	wzi171	ant(2'')-Ia	-	-	-	-	-	-	-	sul1*	-	-	-	OXA-2	-	SHV-18	-	-	OKP-B-6^
KLE_EA2706AA_AS	SRR11614264	0	0	0	0	Klebsiella quasipneumoniae subsp. similipneumoniae	ST489	9	K53	O3/O3a	89	302516	743502	5475715	0	1	4	4	-	-	-	-	-	-	wzi171	ant(2'')-Ia	-	-	-	-	-	-	-	sul1*	-	-	-	OXA-2	-	SHV-18	-	-	OKP-B-6^
KLE_EA2707AA_AS	SRR11638567	2016	Europe	Finland	0	Klebsiella pneumoniae	ST1715-1LV	20375	K2	O1	48	315741	416048	5396928	1	1	1	1	ybt 16; ICEKp12	-	-	-	-	-	wzi2	-	-	-	-	-	-	-	-	-	-	-	-	-	-	CTX-M-15	-	-	SHV-1^
KLE_EA2708AA_AS	SRR11638566	2016	Europe	Finland	0	Klebsiella pneumoniae	ST513	5673	K14	O3b	138	214920	497652	5653056	1	1	7	8	ybt 18; ICEKp15	-	-	-	-	-	wzi14	strA.v1^;strB.v1	-	-	qnrB1.v2^	-	-	-	-	sul2	tet(A).v1	-	dfrA14.v2*	TEM-1D.v1^	-	CTX-M-15	-	-	SHV-1^
KLE_EA2709AA_AS	SRR7042838	2012	Asia	China	0	Klebsiella pneumoniae	ST65	30	K2	O1	88	206168	608768	5570908	5	0	0	0	ybt 17; ICEKp10	clb 3	iuc 1	iro 1	rmp 1; KpVP-1 (truncated)	rmpA2_6-60%	wzi72	-	-	-	-	-	-	-	-	-	-	-	-	-	-	-	-	-	SHV-11.v1^
KLE_EA2710AA_AS	SRR7042835	2012	Asia	China	0	Klebsiella pneumoniae	ST23	24	K1	O1	64	481405	768339	5646149	5	0	0	0	ybt 1; ICEKp10	clb 2	iuc 1	iro 1	rmp 1; KpVP-1	rmpA2_5-54%	wzi1	-	-	-	-	-	-	-	-	-	-	-	-	-	-	-	-	-	SHV-11.v1^
KLE_EA2773AA_AS	SRR8174966	2011	Africa	Tanzania	Dar es Salaam	Klebsiella pneumoniae	ST107	440	unknown (KL142)	O1	67	287205	629332	5389931	0	1	6	6	-	-	-	-	-	-	-	aac(3)-IId^	-	-	-	-	-	catII.2*	-	sul2	-	-	dfrA30*	TEM-1D.v1^	-	CTX-M-15	-	-	SHV-1^
KLE_EA2774AA_AS	SRR8174965	2011	Africa	Tanzania	Dar es Salaam	Klebsiella pneumoniae	ST2940	21621	K55	O3/O3a	130	164682	392706	5523947	0	1	6	6	-	-	-	-	-	-	-	aac(3)-IId^	-	-	-	-	-	catII.2*	-	sul2	-	-	dfrA30*	TEM-1D.v1^	-	CTX-M-15	-	-	SHV-27^
KLE_EA2775AA_AS	SRR8174964	2011	Africa	Tanzania	Dar es Salaam	Klebsiella pneumoniae	ST25	279	K2	O1	86	326428	505990	5386464	0	1	7	10	-	-	-	-	-	-	wzi72	aac(3)-IIa.v1^;strA.v1*;strB.v1*	-	-	qnrB2.v1^	-	-	catII.2*	-	sul1;sul2	tet(D)	-	dfrA25	-	-	CTX-M-15	-	-	SHV-11.v1^
KLE_EA2776AA_AS	SRR8174963	2011	Africa	Tanzania	Dar es Salaam	Klebsiella pneumoniae	ST15	10	K24	O1	122	222940	790712	5810850	1	1	8	10	ybt 10; ICEKp4	-	-	-	-	-	wzi24	aac(3)-IId^;aadA^	-	-	-	-	-	catII.2*	-	sul1^;sul2^	tet(A).v1	-	dfrA15.v2;dfrA30*	TEM-1D.v1^	-	CTX-M-15	-	-	SHV-28.v1^
KLE_EA2777AA_AS	SRR8174962	2011	Africa	Tanzania	Dar es Salaam	Klebsiella pneumoniae	ST39	268	unknown (KL149)	O1	112	333869	531930	5643053	0	1	7	12	-	-	-	-	-	-	wzi452	aac(3)-IId*;aph3-Ia.v1^;strA.v1^;strB.v1	-	-	-	-	-	catA1^	-	sul1;sul2*	tet(A).v1	-	dfrA7	SCO-1;TEM-1D.v1^	-	CTX-M-15	-	-	SHV-11.v1^
KLE_EA2778AA_AS	SRR8174961	2011	Africa	Tanzania	Dar es Salaam	Klebsiella pneumoniae	ST3402	1858	unknown (KL134)	O3b	132	204850	341747	5245854	0	1	5	5	-	-	-	-	-	-	-	aac(3)-IId^	-	-	-	-	-	-	-	sul2	-	-	dfrA30*	TEM-1D.v1^	-	CTX-M-15	-	-	SHV-38
KLE_EA2779AA_AS	SRR8174960	2011	Africa	Tanzania	Dar es Salaam	Klebsiella pneumoniae	ST111	21	K63	O1	101	349819	1089368	5376563	1	1	6	6	ybt 14; ICEKp5	-	-	-	-	-	wzi63	aac(3)-IId^	-	-	-	-	-	catII.2*	-	sul2	-	-	dfrA30*	TEM-1D.v1^	-	CTX-M-15	-	-	SHV-11.v1^
KLE_EA2780AA_AS	SRR8174959	2011	Africa	Tanzania	Dar es Salaam	Klebsiella pneumoniae	ST661	659	unknown (KL109)	O2afg	128	378285	738946	5560471	0	1	6	6	-	-	-	-	-	-	wzi211	aac(3)-IId^	-	-	-	-	-	catII.2*	-	sul2	-	-	dfrA30*	TEM-1D.v1^	-	CTX-M-15	-	-	SHV-27
KLE_EA2781AA_AS	SRR8174958	2011	Africa	Tanzania	Dar es Salaam	Klebsiella pneumoniae	ST37	2	K14	O3b	54	470206	1135670	5407600	1	1	6	6	ybt 10; ICEKp4	-	-	-	-	-	wzi14	aac(3)-IId^	-	-	-	-	-	catII.2*	-	sul2	-	-	dfrA30*	TEM-1D.v1^	-	CTX-M-15	-	-	SHV-11.v1^
KLE_EA2782AA_AS	SRR8174957	2011	Africa	Tanzania	Dar es Salaam	Klebsiella pneumoniae	ST14	10	K2	O1	67	381759	840707	5500650	0	1	6	6	-	-	-	-	-	-	wzi2	aac(3)-IId^	-	-	-	-	-	catII.2*	-	sul2	-	-	dfrA30*	TEM-1D.v1^	-	CTX-M-15	-	-	SHV-28.v1^
KLE_EA2783AA_AS	SRR8174956	2011	Africa	Tanzania	Dar es Salaam	Klebsiella pneumoniae	ST35	125	unknown (KL108)	O1	89	305355	653614	5495728	0	1	6	9	-	-	-	-	-	-	wzi194	aac(3)-IId^;strB.v1	-	-	-	-	-	catII.2*	-	sul1;sul2	-	-	dfr22;dfrA30*	TEM-1D.v1^	-	CTX-M-15	-	-	SHV-33*
KLE_EA2784AA_AS	SRR8174955	2010	Africa	Tanzania	Dar es Salaam	Klebsiella pneumoniae	ST37	2	K35	O3/O3a	88	311721	568501	5284417	0	1	9	15	-	-	-	-	-	-	wzi466	aac(3)-IIa.v1^;aac(6')-Ib-cr.v2;strA.v1^;strB.v1	-	-	qnrB1.v2^	-	mphA	CatB4.v1;catA1*;catII.2*	-	sul2	tet(D)	-	dfrA14.v2*	OXA-1;TEM-1D.v1^	-	CTX-M-15	-	-	SHV-11.v1^
KLE_EA2786AA_AS	SRR8174953	2010	Africa	Tanzania	Dar es Salaam	Klebsiella pneumoniae	ST514	38	unknown (K35)	O1	129	266616	722019	5495988	0	1	6	10	-	-	-	-	-	-	wzi433	aac(3)-IId^;strA.v1^;strB.v1	-	-	-	-	-	catII.2*	-	sul1;sul2*	-	-	dfrA30*;dfrA7	TEM-1D.v1^	-	CTX-M-15	-	-	SHV-63
KLE_EA2787AA_AS	SRR8174952	2010	Africa	Tanzania	Dar es Salaam	Klebsiella pneumoniae	ST540	445	K9	O1	175	136552	344190	5471816	0	1	5	5	-	-	-	-	-	-	wzi336	aac(3)-IId^	-	-	-	-	-	catII.2*	-	-	-	-	dfrA30*	TEM-1D.v1^	-	CTX-M-15	-	-	-
KLE_EA2788AA_AS	SRR8174951	2010	Africa	Tanzania	Dar es Salaam	Klebsiella pneumoniae	ST405	81	unknown (KL151)	O4	120	347349	981718	5704462	1	1	7	8	ybt 13; ICEKp2 (truncated)	-	-	-	-	-	wzi424	aac(3)-IId^	-	-	-	-	mphA	catII.2*	-	sul2	-	-	dfrA14.v2*;dfrA30*	TEM-1D.v1^	-	CTX-M-15	-	-	SHV-76^
KLE_EA2789AA_AS	SRR8174950	2011	Africa	Tanzania	Dar es Salaam	Klebsiella pneumoniae	ST1552	5222	K25	O1	95	325495	628693	5601394	0	1	6	6	-	-	-	-	-	-	wzi119	aac(3)-IId^	-	-	-	-	-	catA1^	-	sul2	-	-	dfrA30*	TEM-1D.v1^	-	CTX-M-15	-	-	SHV-11.v1^
KLE_EA2790AA_AS	SRR8174949	2011	Africa	Tanzania	Dar es Salaam	Klebsiella pneumoniae	ST111	21	K63	O1	176	324860	771920	5733413	1	1	6	7	ybt 14; ICEKp5	-	-	-	-	-	wzi63	aac(3)-IId^	-	-	-	-	-	catII.2*	-	sul2	-	-	dfrA30*	TEM-1D.v1^	-	CTX-M-15;SHV-12	-	-	-
KLE_EA2791AA_AS	SRR8174948	2011	Africa	Tanzania	Dar es Salaam	Klebsiella pneumoniae	ST482	5629	K18	O1	215	216482	756746	5491293	0	1	6	6	-	-	-	-	-	-	wzi18	aac(3)-IId^	-	-	-	-	-	catII.2*	-	sul2	-	-	dfrA30*	TEM-1D.v1^	-	CTX-M-15	-	-	SHV-27^
KLE_EA2792AA_AS	SRR8174947	2011	Africa	Tanzania	Dar es Salaam	Klebsiella pneumoniae	ST661	659	unknown (KL109)	O2afg	114	372642	739971	5554046	0	1	6	6	-	-	-	-	-	-	wzi211	aac(3)-IId^	-	-	-	-	-	catII.2*	-	sul2	-	-	dfrA30*	TEM-1D.v1^	-	CTX-M-15	-	-	SHV-27
KLE_EA2793AA_AS	SRR8174946	2011	Africa	Tanzania	Dar es Salaam	Klebsiella pneumoniae	ST45	97	K24	O2a	127	251052	597134	5591490	1	1	6	8	ybt 10; ICEKp4	-	-	-	-	-	wzi101	aac(3)-IId^	-	-	-	-	-	catA1^	-	sul1;sul2	-	-	dfrA15.v2;dfrA30*	TEM-1D.v1^	-	CTX-M-15	-	-	SHV-1
KLE_EA2794AA_AS	SRR8174945	2011	Africa	Tanzania	Dar es Salaam	Klebsiella pneumoniae	ST3437	21640	K19	O4	92	116561	342821	5371382	0	1	6	6	-	-	-	-	-	-	wzi19	aac(3)-IId^	-	-	-	-	-	catII.2*	-	sul2	-	-	dfrA30*	TEM-1D.v1^	-	CTX-M-15	-	-	SHV-11.v1^
KLE_EA2795AA_AS	SRR8174944	2011	Africa	Tanzania	Dar es Salaam	Klebsiella pneumoniae	ST3405	21642	K54	O1	135	409016	847008	5677447	0	1	7	12	-	-	-	-	-	-	wzi115	aac(3)-IId^;aph3-Ia.v1^;strA.v1^;strB.v1	-	-	-	-	-	catII.2*	-	sul1;sul2^	tet(D)	-	dfrA30*;dfrA7	TEM-1D.v1^	-	CTX-M-15	-	-	SHV-1^
KLE_EA2796AA_AS	SRR8174943	2011	Africa	Tanzania	Dar es Salaam	Klebsiella pneumoniae	ST15	10	K24	O1	138	227920	509140	5589358	0	1	7	6	-	-	-	-	-	-	wzi24	aac(3)-IId^	-	-	-	-	-	catII.2*	-	sul2	-	-	dfrA30*	TEM-1D.v1^	-	CTX-M-15	-	-	SHV-28.v1^
KLE_EA2797AA_AS	SRR8174942	2010	Africa	Tanzania	Dar es Salaam	Klebsiella pneumoniae	ST1726	203	K81	O1	148	156605	672193	5726683	1	1	5	5	ybt 8; ICEKp9	-	-	-	-	-	-	aac(3)-IId^	-	-	-	-	-	-	-	sul2	-	-	dfrA30*	TEM-1D.v1^	-	CTX-M-15	-	-	SHV-27
KLE_EA2798AA_AS	SRR8174941	2011	Africa	Tanzania	Dar es Salaam	Klebsiella pneumoniae	ST13	285	K19	O2afg	64	403956	660561	5516016	0	1	6	6	-	-	-	-	-	-	-	aac(3)-IId^	-	-	-	-	-	catII.2*	-	sul2	-	-	dfrA30*	TEM-1D.v1^	-	CTX-M-15	-	-	SHV-1^
KLE_EA2799AA_AS	SRR8174940	2011	Africa	Tanzania	Dar es Salaam	Klebsiella pneumoniae	ST3433	21647	K30	O1	98	165693	473157	5531360	0	1	5	5	-	-	-	-	-	-	-	aac(3)-IId^	-	-	-	-	-	-	-	sul2	-	-	dfrA30*	TEM-1D.v1^	-	CTX-M-15	-	-	SHV-11.v1^
KLE_EA2800AA_AS	SRR8174939	2011	Africa	Tanzania	Dar es Salaam	Klebsiella pneumoniae	ST29	26	K19	O1	57	366604	742465	5332416	1	1	8	12	ybt 14; ICEKp5	-	-	-	-	-	wzi19	aac(3)-IIa.v1^;aac(6')-Ib-cr.v2;strA.v1^;strB.v1	-	-	qnrB1.v2^	-	-	CatB4.v1	-	sul2	tet(A).v1	-	dfrA14.v2*	OXA-1;TEM-1D.v1^	-	CTX-M-15	-	-	SHV-187
KLE_EA2801AA_AS	SRR8174938	2011	Africa	Tanzania	Dar es Salaam	Klebsiella pneumoniae	ST3404	21650	K22	O2afg	152	374923	754743	5644506	0	1	6	6	-	-	-	-	-	-	-	aac(3)-IId^	-	-	-	-	-	catII.2*	-	sul2	-	-	dfrA30*	TEM-1D.v1^	-	CTX-M-15	-	-	SHV-27
KLE_EA2802AA_AS	SRR8174937	2011	Africa	Tanzania	Dar es Salaam	Klebsiella pneumoniae	ST39	268	K23	O1	131	261312	422648	5528131	0	1	7	12	-	-	-	-	-	-	wzi83	aac(3)-IId^;aadA2^;strA.v1^;strB.v1	-	-	-	-	mphA	-	-	sul1;sul2	tet(A).v1	-	dfrA12;dfrA30*	TEM-1D.v1^	-	CTX-M-15	-	-	SHV-11.v1^
KLE_EA2803AA_AS	SRR8174936	2011	Africa	Tanzania	Dar es Salaam	Klebsiella pneumoniae	ST336	52	K25	O5	61	389675	1290000	5519110	1	1	6	6	ybt 15; ICEKp11	-	-	-	-	-	wzi141	aac(3)-IId^	-	-	-	-	-	catII.2*	-	sul2	-	-	dfrA30*	TEM-1D.v1^	-	CTX-M-15	-	-	SHV-11.v1^
KLE_EA2804AA_AS	SRR8174935	2011	Africa	Tanzania	Dar es Salaam	Klebsiella pneumoniae	ST815	21653	unknown (KL140)	O1	155	214573	902553	5680442	0	1	7	9	-	-	-	-	-	-	wzi373	aac(3)-IId^;strA.v1;strB.v1	-	-	-	-	-	catII.2*	-	sul2	tet(A).v1	-	dfrA30*	TEM-1D.v1^	-	CTX-M-15	-	-	SHV-11.v1^
KLE_EA2805AA_AS	SRR8174934	2011	Africa	Tanzania	Dar es Salaam	Klebsiella pneumoniae	ST1552	5222	K25	O1	103	299388	578439	5596401	0	1	5	5	-	-	-	-	-	-	wzi119	aac(3)-IId^	-	-	-	-	-	catA1^	-	sul2	-	-	dfrA30*	-	-	CTX-M-15	-	-	SHV-11.v1^
KLE_EA2806AA_AS	SRR8174933	2011	Africa	Tanzania	Dar es Salaam	Klebsiella pneumoniae	ST471	507	K57	O2afg	87	267339	432104	5521559	0	1	7	11	-	-	-	-	-	-	wzi34	aac(3)-IIa.v1^;aac(6')-Ib-cr.v2;strA.v1^;strB.v1	-	-	qnrB1.v2^	-	-	CatB4.v1	-	sul2	-	-	dfrA14.v2*	OXA-1;TEM-1D.v1^	-	CTX-M-15	-	-	SHV-108^
KLE_EA2807AA_AS	SRR8174932	2011	Africa	Tanzania	Dar es Salaam	Klebsiella pneumoniae	ST39	268	K23	O1	107	249962	1025604	5536117	1	1	5	8	ybt 14; ICEKp5	-	-	-	-	-	wzi83	aac(3)-IId^;strA.v1^;strB.v1	-	-	-	-	-	-	-	sul2	-	-	dfrA30*	TEM-1D.v1^	-	CTX-M-15;SHV-120* +165R	-	-	-
KLE_EA2808AA_AS	SRR8174931	2011	Africa	Tanzania	Dar es Salaam	Klebsiella pneumoniae	ST1411	5631	K61	O5	147	275081	733669	5616567	0	1	6	10	-	-	-	-	-	-	wzi46	aac(3)-IId^;strA.v1;strB.v1	-	-	-	-	-	catA1*;catII.2*	-	sul2	-	-	dfrA30*;dfrA5	TEM-1D.v1^	-	CTX-M-15	-	-	SHV-11.v1^
KLE_EA2809AA_AS	SRR8174930	2011	Africa	Tanzania	Dar es Salaam	Klebsiella pneumoniae	ST30	2184	K64	O1	84	268045	700181	5414864	0	1	7	10	-	-	-	-	-	-	wzi64	aac(3)-IId^;aadA2^	-	-	-	-	mphA	catII.2*	-	sul1;sul2^	-	-	dfrA12;dfrA30*	TEM-1D.v1^	-	CTX-M-15	-	-	SHV-11.v1^
KLE_EA2810AA_AS	SRR8174929	2011	Africa	Tanzania	Dar es Salaam	Klebsiella pneumoniae	ST45	97	K24	O2a	141	191531	739273	5550674	1	1	6	13	ybt 10; ICEKp4	-	-	-	-	-	wzi101	aac(3)-IIa.v1^;aac(6')-Ib-cr.v2;strA.v1^;strB.v1	-	-	-	-	-	CatB4.v1;catA1^	-	sul1;sul2	-	-	dfrA14.v2*;dfrA15.v2	OXA-1;TEM-1D.v1^	-	CTX-M-15	-	-	SHV-1^
KLE_EA2811AA_AS	SRR8174928	2011	Africa	Tanzania	Dar es Salaam	Klebsiella pneumoniae	ST313	455	unknown (K28)	O1	237	124869	371931	5598778	0	1	6	7	-	-	-	-	-	-	-	aac(3)-IId^	-	-	-	-	-	catII.2*	-	sul2	-	-	dfrA30*	TEM-1D.v1^	-	CTX-M-15;SHV-111* +174S	-	-	-
KLE_EA2812AA_AS	SRR8174927	2011	Africa	Tanzania	Dar es Salaam	Klebsiella pneumoniae	ST336	52	K25	O5	115	396838	919245	5727013	1	1	7	8	ybt 15; ICEKp11	-	-	-	-	-	wzi141	aac(3)-IId^	-	-	-	-	mphA	catII.2*	-	sul2	-	-	dfrA14.v2*;dfrA30*	TEM-1D.v1^	-	CTX-M-15	-	-	SHV-11.v1^
KLE_EA2813AA_AS	SRR8174926	2011	Africa	Tanzania	Dar es Salaam	Klebsiella pneumoniae	ST336	52	K25	O5	117	426788	862854	5727745	1	1	7	8	ybt 15; ICEKp11	-	-	-	-	-	wzi141	aac(3)-IId^	-	-	-	-	mphA	catII.2*	-	sul2	-	-	dfrA14.v2*;dfrA30*	TEM-1D.v1^	-	CTX-M-15	-	-	SHV-11.v1^
KLE_EA2814AA_AS	SRR8174925	2011	Africa	Tanzania	Dar es Salaam	Klebsiella pneumoniae	ST268	129	K20	O2a	266	168629	380950	5639260	0	1	8	12	-	-	-	-	-	-	wzi95	aac(3)-IIa.v1^;aac(6')-Ib-cr.v2;strA.v1^;strB.v1	-	-	qnrB1.v2^	-	-	CatB4.v1	-	sul2	tet(A).v1	-	dfrA14.v2*	OXA-1;TEM-1D.v1^	-	CTX-M-15	-	-	SHV-11.v1^
KLE_EA2815AA_AS	SRR8174924	2011	Africa	Tanzania	Dar es Salaam	Klebsiella pneumoniae	ST1552	5222	K25	O1	132	305170	704735	5650951	0	1	5	5	-	-	-	-	-	-	wzi119	-	-	-	-	-	-	catA1^	-	sul2	-	-	dfrA30*	TEM-1D.v1^	-	CTX-M-15	-	-	SHV-11.v1^
KLE_EA2816AA_AS	SRR8174923	2011	Africa	Tanzania	Dar es Salaam	Klebsiella pneumoniae	ST397	250	unknown (KL158)	O1	123	381689	838240	5721917	1	1	2	2	ybt 9; ICEKp3	-	-	-	-	-	wzi475	-	-	-	-	-	-	-	-	-	-	-	dfrA30*	-	-	CTX-M-15	-	-	SHV-1^
KLE_EA2817AA_AS	SRR8174922	2011	Africa	Tanzania	Dar es Salaam	Klebsiella pneumoniae	ST1800	21671	unknown (K8)	O2afg	291	168852	427230	5672640	0	1	6	10	-	-	-	-	-	-	-	aac(3)-IIa.v1^;aac(6')-Ib-cr.v2;strA.v1^;strB.v1	-	-	-	-	-	CatB4.v1	-	sul2	-	-	dfrA14.v2*	OXA-1;TEM-1D.v1^	-	CTX-M-15	-	-	SHV-11.v1^
KLE_EA2818AA_AS	SRR8174921	2011	Africa	Tanzania	Dar es Salaam	Klebsiella pneumoniae	ST13	285	K19	O1	99	268103	707522	5701782	0	1	6	6	-	-	-	-	-	-	-	aac(3)-IId^	-	-	-	-	-	catII.2*	-	sul2	-	-	dfrA30*	TEM-1D.v1^	-	CTX-M-15	-	-	SHV-1^
KLE_EA2819AA_AS	SRR8174920	2011	Africa	Tanzania	Dar es Salaam	Klebsiella pneumoniae	ST661	659	unknown (KL109)	O2afg	127	318259	739971	5556645	0	1	6	6	-	-	-	-	-	-	wzi211	aac(3)-IId^	-	-	-	-	-	catII.2*	-	sul2	-	-	dfrA30*	TEM-1D.v1^	-	CTX-M-15	-	-	SHV-27
KLE_EA2820AA_AS	SRR8174919	2011	Africa	Tanzania	Dar es Salaam	Klebsiella pneumoniae	ST17	52	unknown (KL155)	unknown (OL101)	103	427694	667631	5412484	0	1	6	6	-	-	-	-	-	-	wzi173	aac(3)-IId^	-	-	-	-	-	catII.2*	-	sul2	-	-	dfrA30*	TEM-1D.v1^	-	CTX-M-15	-	-	SHV-11.v1^
KLE_EA2821AA_AS	SRR8174918	2011	Africa	Tanzania	Dar es Salaam	Klebsiella pneumoniae	ST629	1838	unknown (KL134)	O3/O3a	104	256573	616492	5528759	0	1	7	14	-	-	-	-	-	-	wzi368	aac(3)-IId^;aac(6')-Ib-cr.v2;strA.v1*;strB.v1*	-	-	qnrB2.v1^	-	-	CatB4.v1;catII.2*	-	sul1;sul2	-	-	dfrA25;dfrA30*	OXA-1;TEM-1D.v1^	-	CTX-M-15	-	-	SHV-11.v1^
KLE_EA2822AA_AS	SRR8174916	2011	Africa	Tanzania	Dar es Salaam	Klebsiella pneumoniae	ST348	137	K23	O1	120	215539	479029	5575037	1	1	6	10	ybt 14; ICEKp5	-	-	-	-	-	wzi83	aac(3)-IId^;aph3-Ia.v1^;strA.v1^;strB.v1	-	-	-	-	mphA	-	-	sul2	-	-	dfrA14.v2*;dfrA30*	TEM-1D.v1^	-	CTX-M-15	-	-	SHV-11.v1^
KLE_EA2823AA_AS	SRR8174914	2011	Africa	Tanzania	Dar es Salaam	Klebsiella pneumoniae	ST133	416	K57	O1	128	186440	505172	5696105	0	1	6	11	-	-	-	-	-	-	wzi116	aac(3)-IIa.v1^;aac(6')-Ib-cr.v2;strA.v1^;strB.v1	-	-	-	-	-	CatB4.v1;catII.2*	-	sul2	-	-	dfrA14.v2*	OXA-1*;TEM-1D.v1^	-	CTX-M-15	-	-	SHV-75
KLE_EA2824AA_AS	SRR8174913	2011	Africa	Tanzania	Dar es Salaam	Klebsiella pneumoniae	ST834	129	unknown (KL123)	O3b	101	395603	618138	5647864	1	1	6	6	ybt 14; ICEKp5	-	-	-	-	-	-	aac(3)-IId^	-	-	-	-	-	catII.2*	-	sul2	-	-	dfrA30*	TEM-1D.v1^	-	CTX-M-15	-	-	SHV-11.v1^
KLE_EA2825AA_AS	SRR8174912	2011	Africa	Tanzania	Dar es Salaam	Klebsiella pneumoniae	ST391	5179	K30	O1	115	371230	997424	5640096	0	1	7	10	-	-	-	-	-	-	wzi554	aac(3)-IId^;strA.v1^;strB.v1	-	-	-	-	mphA	catII.2*	-	sul2	-	-	dfrA14.v2*;dfrA30*	TEM-1D.v1^	-	CTX-M-15	-	-	SHV-11.v1^
KLE_EA2826AA_AS	SRR8174911	2011	Africa	Tanzania	Dar es Salaam	Klebsiella pneumoniae	ST2816	282	K30	O1	125	329408	794558	5703525	0	1	4	4	-	-	-	-	-	-	wzi22	-	-	-	-	-	-	catII.2*	-	sul2	-	-	dfrA30*	-	-	CTX-M-15	-	-	SHV-11.v1^
KLE_EA2827AA_AS	SRR8174910	2011	Africa	Tanzania	Dar es Salaam	Klebsiella pneumoniae	ST48	140	unknown (KL124)	O1	63	399752	969002	5525380	0	1	6	6	-	-	-	-	-	-	wzi167	aac(3)-IId^	-	-	-	-	-	catII.2*	-	sul2	-	-	dfrA30*	TEM-1D.v1^	-	CTX-M-15	-	-	SHV-11.v1^
KLE_EA2828AA_AS	SRR8174909	2011	Africa	Tanzania	Dar es Salaam	Klebsiella pneumoniae	ST39	268	unknown (KL149)	O1	176	192137	406976	5719290	1	1	7	13	ybt 16; ICEKp12	-	-	-	-	-	wzi452	aac(3)-IIa.v1;aph3-Ia.v1^;strA.v1^;strB.v1	-	-	-	-	-	catA1^	-	sul1;sul2*	tet(A).v1	-	dfrA7	SCO-1;TEM-1D.v1^	-	CTX-M-15;SHV-12^	-	-	-
KLE_EA2829AA_AS	SRR8174908	2011	Africa	Tanzania	Dar es Salaam	Klebsiella pneumoniae	ST189	1766	unknown (KL128)	O3b	136	204043	530099	5645679	0	1	8	11	-	-	-	-	-	-	wzi99	aac(3)-IId^;aadA2^	-	-	-	-	mphA	catII.2*	-	sul1;sul2	tet(A).v1	-	dfrA12;dfrA30*	TEM-1D.v1^	-	CTX-M-15	-	-	SHV-80
KLE_EA2830AA_AS	SRR8174907	2010	Africa	Tanzania	Dar es Salaam	Klebsiella pneumoniae	ST405	81	unknown (KL151)	O4	184	331048	750697	5760726	1	1	6	6	ybt 13; ICEKp2 (truncated)	-	-	-	-	-	wzi424	aac(3)-IId^	-	-	-	-	-	catII.2*	-	sul2	-	-	dfrA30*	TEM-1D.v1^	-	CTX-M-15^	-	-	SHV-76^
KLE_EA2831AA_AS	SRR8174906	2010	Africa	Tanzania	Dar es Salaam	Klebsiella pneumoniae	ST3405	21642	K54	O1	129	348421	1377308	5670193	0	1	7	12	-	-	-	-	-	-	wzi115	aac(3)-IId^;aph3-Ia.v1^;strA.v1^;strB.v1	-	-	-	-	-	catII.2*	-	sul1;sul2^	tet(D)	-	dfrA30*;dfrA7	TEM-1D.v1^	-	CTX-M-15	-	-	SHV-1^
KLE_EA2832AA_AS	SRR8174905	2010	Africa	Tanzania	Dar es Salaam	Klebsiella pneumoniae	ST30	2184	K64	O1	84	337731	631293	5418061	0	1	7	10	-	-	-	-	-	-	wzi64	aac(3)-IId^;aadA2^	-	-	-	-	mphA	catII.2*	-	sul1;sul2^	-	-	dfrA12;dfrA30*	TEM-1D.v1^	-	CTX-M-15	-	-	SHV-11.v1^
KLE_EA2833AA_AS	SRR8174904	2010	Africa	Tanzania	Dar es Salaam	Klebsiella pneumoniae	ST1800	21671	K8	O2afg	337	182374	565738	5740378	0	1	6	10	-	-	-	-	-	-	-	aac(3)-IIa.v1^;aac(6')-Ib-cr.v2;strA.v1^;strB.v1	-	-	-	-	-	CatB4.v1	-	sul2	-	-	dfrA14.v2*	OXA-1;TEM-1D.v1^	-	CTX-M-15	-	-	SHV-11.v1^
KLE_EA2834AA_AS	SRR8174903	2010	Africa	Tanzania	Dar es Salaam	Klebsiella pneumoniae	ST471	507	K57	O2afg	73	352265	694612	5507796	0	1	8	12	-	-	-	-	-	-	wzi34	aac(3)-IIa.v1^;aac(6')-Ib-cr.v2;strA.v1^;strB.v1	-	-	qnrB1.v2^	-	-	CatB4.v1	-	sul2	tet(A).v1	-	dfrA14.v2*	OXA-1;TEM-1D.v1^	-	CTX-M-15	-	-	SHV-108^
KLE_EA2835AA_AS	SRR8174902	2010	Africa	Tanzania	Dar es Salaam	Klebsiella pneumoniae	ST336	52	K25	O5	119	311961	804081	5701528	1	1	7	11	ybt 15; ICEKp11	-	-	-	-	-	wzi141	aac(3)-IId^;aph3-Ia.v1^;strA.v1^;strB.v1	-	-	-	-	mphA	catII.2*	-	sul2	-	-	dfrA14.v2*;dfrA30*	TEM-1D.v1^	-	CTX-M-15	-	-	SHV-11.v1^
KLE_EA2836AA_AS	SRR8174901	2010	Africa	Tanzania	Dar es Salaam	Klebsiella pneumoniae	ST30	2184	K64	O1	89	304604	631629	5416503	0	1	7	10	-	-	-	-	-	-	wzi64	aac(3)-IId^;aadA2^	-	-	-	-	mphA	catII.2*	-	sul1;sul2^	-	-	dfrA12;dfrA30*	TEM-1D.v1^	-	CTX-M-15	-	-	SHV-11.v1^
KLE_EA2837AA_AS	SRR8174900	2010	Africa	Tanzania	Dar es Salaam	Klebsiella pneumoniae	ST14	10	K16	O1	62	259433	623181	5430479	0	1	6	6	-	-	-	-	-	-	wzi16	aac(3)-IId^	-	-	-	-	-	catII.2*	-	sul2	-	-	dfrA30*	TEM-1D.v1^	-	CTX-M-15	-	-	SHV-28.v1^
KLE_EA2838AA_AS	SRR8174899	2010	Africa	Tanzania	Dar es Salaam	Klebsiella pneumoniae	ST37	2	K14	O3b	136	413862	1037896	5680564	1	1	4	4	ybt 15; ICEKp11	-	-	-	-	-	wzi14	aac(3)-IId^	-	-	-	-	-	-	-	-	-	-	dfrA30*	TEM-1D.v1^	-	CTX-M-15	-	-	SHV-11.v1^
KLE_EA2839AA_AS	SRR8174898	2010	Africa	Tanzania	Dar es Salaam	Klebsiella pneumoniae	ST6	243	K7	O1	128	153365	391807	5449396	1	1	5	5	ybt 14; ICEKp5	-	-	-	-	-	wzi7	aac(3)-IId^	-	-	-	-	-	-	-	sul2	-	-	dfrA30*	TEM-1D.v1^	-	CTX-M-15	-	-	SHV-1
KLE_EA2840AA_AS	SRR8550729	2018	Asia	South Korea	Seoul	Klebsiella pneumoniae	ST461	1667	K55	O1	142	185739	570813	5748719	0	2	7	9	-	-	-	-	-	-	wzi306	aac(6')-Ib-cr.v2;aadA16*	-	-	qnrB6^	-	-	-	arr-3	sul1;sul1	tet(A).v1	-	dfrA27	-	-	-	-	KPC-2	-
KLE_EA2841AA_AS	SRR8550728	2018	Asia	South Korea	Seoul	Klebsiella pneumoniae	ST11	8	K15	O4	112	239946	857045	5621628	2	2	7	10	ybt 17; ICEKp10	clb 3	-	-	-	-	wzi50	aac(6')-Ib-cr.v2;armA	-	-	qnrS1	-	mphE.v2;msrE	CatB4.v1	-	-	-	-	dfrA14.v2*	OXA-1;TEM-1D.v1^	-	-	-	KPC-2	-
KLE_EA2843AA_AS	SRR9637631	2017	Americas	United States	Washington	Klebsiella pneumoniae	ST3586	129	unknown (KL102)	O2afg	104	179501	475655	5488726	0	0	3	4	-	-	-	-	-	-	wzi173	-	-	-	-	-	mphE.v2;msrE	cmlA5*	-	sul1	-	-	-	-	-	-	-	-	SHV-11.v1^
KLE_EA2847AA_AS	SRR10230832	2014	Europe	Germany	0	Klebsiella pneumoniae	ST15	10	unknown (KL112)	O1	74	248402	373068	5525640	0	1	5	5	-	-	-	-	-	-	wzi93	aac(6')-Ib-cr.v2	-	-	-	-	-	CatB4.v1	-	-	-	-	-	OXA-1;TEM-1D.v1^	-	CTX-M-15	-	-	SHV-28.v1^
KLE_EA2848AA_AS	SRR10230831	2013	Europe	Czechia	0	Klebsiella pneumoniae	ST16	52	K51	O3b	75	369359	567883	5590534	1	1	7	10	ybt 9; ICEKp3	-	-	-	-	-	wzi50	aac(3)-IIg;aac(6')-IIc;aac(6')-Ib-cr.v2;aph3-Ia.v1^	-	-	-	-	mphA	CatB4.v1	-	sul1	-	-	-	OXA-1;TEM-1D.v1^	-	CTX-M-15	-	-	-
KLE_EA2849AA_AS	SRR10230830	2014	Europe	Spain	0	Klebsiella pneumoniae	ST307	148	unknown (KL102)	O2afg	82	288726	724899	5578896	0	1	8	13	-	-	-	-	-	-	wzi173	aac(3)-IIa.v1^;aac(6')-Ib-cr.v2;strA.v1^;strB.v1	-	-	qnrB1.v2^;qnrS1	-	-	CatB4.v1	-	sul2	tet(A).v1	-	dfrA14.v2*	OXA-1;TEM-206	-	CTX-M-15	-	-	SHV-28.v1^
KLE_EA2850AA_AS	SRR10230829	2013	Europe	Netherlands	0	Klebsiella pneumoniae	ST130	21693	K28	O2afg	37	380907	982920	5165954	0	0	0	0	-	-	-	-	-	-	-	-	-	-	-	-	-	-	-	-	-	-	-	-	-	-	-	-	SHV-1^
KLE_EA2851AA_AS	SRR10432630	2017	Asia	China	Beijing	Klebsiella pneumoniae	ST11	8	K47	unknown (OL101)	200	121938	267642	5902099	4	2	10	13	ybt 9; ICEKp3	-	iuc 1	-	-	rmpA2_6*-55%	wzi209	aac(3)-IId^;aph3-Ia.v1^;rmtB	-	fosA3	qnrS1	-	mphA	-	-	sul1	tet(A).v1	-	dfrA1.v1	LAP-2;TEM-1D.v1^	-	CTX-M-65	-	KPC-2	-
KLE_EA2852AA_AS	SRR10432629	2018	Asia	China	Beijing	Klebsiella pneumoniae	ST11	8	K47	unknown (OL101)	187	183764	387435	5588364	1	2	5	4	ybt 9; ICEKp3	-	-	-	-	-	wzi209	rmtB	-	-	-	-	-	-	-	-	-	-	-	TEM-1D.v1^	-	CTX-M-147*	-	KPC-2	SHV-11.v1
KLE_EA2853AA_AS	SRR10432628	2018	Asia	China	Beijing	Klebsiella pneumoniae	ST11	8	K47	unknown (OL101)	226	122832	270412	5795619	1	2	9	10	ybt 9; ICEKp3	-	-	-	-	-	wzi209	aac(3)-IId^;aph3-Ia.v1^	-	-	qnrS1	-	mphA	-	-	sul1	tet(A).v1	-	dfrA1.v1	LAP-2	-	CTX-M-14	-	KPC-2	-
KLE_EA2855AA_AS	SRR10432626	2018	Asia	China	Beijing	Klebsiella pneumoniae	ST11	8	K47	unknown (OL101)	170	176165	329610	5737021	1	2	10	11	ybt 9; ICEKp3	-	-	-	-	-	wzi209	rmtB	-	fosA3	qnrS1	-	mphA	-	-	sul1	tet(A).v1	-	dfrA1.v1	LAP-2;TEM-1D.v1^	-	CTX-M-65	-	KPC-2	-
KLE_EA2856AA_AS	SRR10432625	2018	Asia	China	Beijing	Klebsiella pneumoniae	ST11	8	K47	unknown (OL101)	174	176163	387435	5564970	1	2	4	3	ybt 9; ICEKp3	-	-	-	-	-	wzi209	rmtB	-	-	-	-	-	-	-	-	-	-	-	TEM-1D.v1^	-	-	-	KPC-2	SHV-11.v1
KLE_EA2857AA_AS	SRR10432624	2018	Asia	China	Beijing	Klebsiella pneumoniae	ST11	8	K47	unknown (OL101)	168	170572	292417	5688533	1	2	9	11	ybt 9; ICEKp3	-	-	-	-	-	wzi209	aadA2;rmtB	-	fosA3	qnrS1	-	mphA	-	-	-	tet(A).v1	-	dfrA1.v1	LAP-2;TEM-1D.v1^	-	CTX-M-65	-	KPC-2	-
KLE_EA2858AA_AS	SRR10432623	2018	Asia	China	Beijing	Klebsiella pneumoniae	ST11	8	K47	unknown (OL101)	170	231186	393227	5750828	4	2	10	18	ybt 9; ICEKp3	-	iuc 1	-	-	rmpA2_8*-60%	wzi209	aac(6')-Ib-cr.v2;aadA2^;aph3-Ia.v1^;armA	-	fosA3	qnrB4	-	mphA;mphE.v2;msrE	CatB4.v1;catII.2*	-	-	tet(A).v1	-	dfrA12	DHA-1;OXA-1;TEM-1D.v1^	-	CTX-M-15	-	KPC-2	SHV-155?
KLE_EA2859AA_AS	SRR10432622	2018	Asia	China	Beijing	Klebsiella pneumoniae	ST11	8	K47	unknown (OL101)	199	127835	396252	5806966	1	2	9	10	ybt 9; ICEKp3	-	-	-	-	-	wzi209	aac(3)-IId^;aph3-Ia.v1^	-	-	qnrS1	-	mphA	-	-	sul1	tet(A).v1	-	dfrA1.v1	LAP-2	-	CTX-M-65	-	KPC-2	SHV-11.v1^
KLE_EA2860AA_AS	SRR10432621	2018	Asia	China	Beijing	Klebsiella pneumoniae	ST11	8	K47	unknown (OL101)	178	129509	326117	5973839	4	2	10	16	ybt 9; ICEKp3	-	iuc 1	-	-	rmpA2_6*-55%	wzi209	aac(3)-IId^;aac(6')-Ib-cr.v2^;aadA2;aph3-Ia.v1^;rmtB	-	fosA3	qnrS1	-	mphA	catB3.v2	arr-3	-	tet(A).v1	-	dfrA1.v1	LAP-2;OXA-1;TEM-1D.v1^	-	-	-	KPC-2	-
KLE_EA2861AA_AS	SRR10432620	2018	Asia	China	Beijing	Klebsiella pneumoniae	ST11	8	unknown (K47)	unknown (OL101)	160	134173	330295	5723147	1	2	7	10	ybt 9; ICEKp3	-	-	-	-	-	-	aac(3)-IId^;aadA2;rmtB	-	fosA3	qnrS1	-	-	-	-	-	tet(A).v1	-	dfrA1.v1	LAP-2;TEM-1D.v1^	-	-	-	KPC-2	SHV-11.v1
KLE_EA2862AA_AS	SRR10432619	2018	Asia	China	Beijing	Klebsiella pneumoniae	ST11	8	K47	unknown (OL101)	197	170520	354776	5620504	1	2	10	11	ybt 9; ICEKp3	-	-	-	-	-	wzi209	rmtB	-	fosA3	qnrS1	-	mphA	-	-	sul1	tet(A).v1	-	dfrA1.v1	LAP-2;TEM-1D.v1^	-	CTX-M-65	-	KPC-2	SHV-11.v1
KLE_EA2863AA_AS	SRR10432618	2018	Asia	China	Beijing	Klebsiella pneumoniae	ST11	8	K64	O2a	134	171958	290073	5751509	4	2	5	5	ybt 9; ICEKp3	-	iuc 1	-	rmp 1; KpVP-1 (truncated)	rmpA2_3-47%	wzi64	aadA2;rmtB	-	fosA3	-	-	-	-	-	-	-	-	-	TEM-1D.v1^	-	-	-	KPC-2	-
KLE_EA2864AA_AS	SRR10432617	2018	Asia	China	Beijing	Klebsiella pneumoniae	ST11	8	K47	unknown (OL101)	161	175955	387177	5711586	4	2	7	8	ybt 9; ICEKp3	-	iuc 1	-	-	rmpA2_8-60%	wzi209	aac(3)-IId^;aadA2;rmtB	-	-	-	-	mphA	catII.2*	-	-	-	-	-	TEM-1D.v1^	-	CTX-M-65	-	KPC-2	-
KLE_EA2865AA_AS	SRR10432616	2018	Asia	China	Beijing	Klebsiella pneumoniae	ST11	8	K47	unknown (OL101)	175	170520	292415	5685938	1	2	9	11	ybt 9; ICEKp3	-	-	-	-	-	wzi209	aadA2;rmtB	-	fosA3	qnrS1	-	mphA	-	-	-	tet(A).v1	-	dfrA1.v1	LAP-2;TEM-1D.v1^	-	CTX-M-65	-	KPC-2	-
KLE_EA2866AA_AS	SRR10432615	2018	Asia	China	Beijing	Klebsiella pneumoniae	ST11	8	K64	O2a	197	129505	396248	5765896	4	2	3	2	ybt 9; ICEKp3	-	iuc 1	-	-	rmpA2_3-47%	wzi64	-	-	-	-	-	-	-	-	-	-	-	-	-	-	CTX-M-65	-	KPC-2	-
KLE_EA2867AA_AS	SRR10432614	2018	Asia	China	Beijing	Klebsiella pneumoniae	ST11	8	K47	unknown (OL101)	188	128580	330295	5836377	4	2	10	13	ybt 9; ICEKp3	-	iuc 1	-	-	rmpA2_6*-55%	wzi209	aac(3)-IId^;aph3-Ia.v1^;rmtB	-	fosA3	qnrS1	-	mphA	-	-	sul1	tet(A).v1	-	dfrA1.v1	LAP-2;TEM-1D.v1^	-	CTX-M-65	-	KPC-2	-
KLE_EA2869AA_AS	SRR10432612	2017	Asia	China	Beijing	Klebsiella pneumoniae	ST11	8	K47	unknown (OL101)	217	130553	271712	5902816	1	2	10	11	ybt 9; ICEKp3 (incomplete)	-	-	-	-	-	wzi209	aac(3)-IId^;aph3-Ia.v1^	-	-	qnrS1	-	mphA	catII.2*	-	sul1	tet(A).v1	-	dfrA1.v1	LAP-2	-	CTX-M-14	-	KPC-2	SHV-11.v1
KLE_EA2870AA_AS	SRR10432611	2018	Asia	China	Beijing	Klebsiella pneumoniae	ST11	8	K47	unknown (OL101)	183	176155	387427	5755700	1	2	6	7	ybt 9; ICEKp3	-	-	-	-	-	wzi209	rmtB	-	-	qnrS1	-	-	-	-	-	tet(A).v1	-	dfrA1.v1	LAP-2;TEM-1D.v1^	-	-	-	KPC-2	SHV-11.v1
KLE_EA2871AA_AS	SRR10432610	2018	Asia	China	Beijing	Klebsiella pneumoniae	ST11	8	K47	unknown (OL101)	166	151832	328809	5560726	1	1	5	5	ybt 9; ICEKp3	-	-	-	-	-	wzi209	aadA2;rmtB	-	fosA3	-	-	-	-	-	-	-	-	-	TEM-1D.v1^	-	CTX-M-65	-	-	-
KLE_EA2872AA_AS	SRR10432609	2018	Asia	China	Beijing	Klebsiella pneumoniae	ST11	8	unknown (K47)	unknown (OL101)	328	69839	240782	5790287	4	2	7	8	ybt 9; ICEKp3 (incomplete)	-	iuc 1	-	-	rmpA2_8-60%	wzi209	aac(3)-IId^;aadA2;rmtB	-	-	-	-	mphA	catII.2*	-	-	-	-	-	TEM-1D.v1^	-	CTX-M-65	-	KPC-2	-
KLE_EA2873AA_AS	SRR10432608	2018	Asia	China	Beijing	Klebsiella pneumoniae	ST11	8	K64	O2a	144	170520	396248	5672202	4	2	3	2	ybt 9; ICEKp3	-	iuc 1	-	-	rmpA2_3-47%	wzi64	-	-	-	-	-	-	-	-	-	-	-	-	-	-	CTX-M-65	-	KPC-2	-
KLE_EA2874AA_AS	SRR10432607	2018	Asia	China	Beijing	Klebsiella pneumoniae	ST11	8	K47	unknown (OL101)	193	176151	387423	5600395	1	2	5	4	ybt 9; ICEKp3	-	-	-	-	-	wzi209	rmtB	-	-	-	-	-	-	-	-	-	-	-	TEM-1D.v1^	-	CTX-M-147*	-	KPC-2	SHV-11.v1
KLE_EA2875AA_AS	SRR10432606	2018	Asia	China	Beijing	Klebsiella pneumoniae	ST11	8	K47	unknown (OL101)	190	183761	387431	5763897	1	2	6	7	ybt 9; ICEKp3	-	-	-	-	-	wzi209	rmtB	-	-	qnrS1	-	-	-	-	-	tet(A).v1	-	dfrA1.v1	LAP-2;TEM-1D.v1^	-	-	-	KPC-2	SHV-11.v1
KLE_EA2876AA_AS	SRR10432605	2018	Asia	China	Beijing	Klebsiella pneumoniae	ST11	8	K47	unknown (OL101)	184	136490	330295	5835818	4	2	10	13	ybt 9; ICEKp3	-	iuc 1	-	-	rmpA2_6*-55%	wzi209	aac(3)-IId^;aph3-Ia.v1^;rmtB	-	fosA3	qnrS1	-	mphA	-	-	sul1	tet(A).v1	-	dfrA1.v1	LAP-2;TEM-1D.v1^	-	CTX-M-65	-	KPC-2	-
KLE_EA2877AA_AS	SRR10432604	2018	Asia	China	Beijing	Klebsiella pneumoniae	ST11	8	K47	unknown (OL101)	176	157792	387435	5579105	1	2	5	4	ybt 9; ICEKp3	-	-	-	-	-	wzi209	rmtB	-	-	-	-	-	-	-	-	-	-	-	TEM-1D.v1^	-	CTX-M-65	-	KPC-2	SHV-11.v1
KLE_EA2880AA_AS	SRR10432601	2018	Asia	China	Beijing	Klebsiella pneumoniae	ST11	8	K64	O2a	179	141158	396590	5769510	4	2	3	2	ybt 9; ICEKp3	-	iuc 1	-	-	rmpA2_3-47%	wzi64	-	-	-	-	-	-	-	-	-	-	-	-	-	-	CTX-M-65	-	KPC-2	-
KLE_EA2881AA_AS	SRR10432600	2018	Asia	China	Beijing	Klebsiella pneumoniae	ST11	8	unknown (K47)	unknown (OL101)	156	170242	357622	5546311	1	2	3	2	ybt 9; ICEKp3	-	-	-	-	-	-	-	-	-	-	-	mphA	-	-	-	-	-	-	-	-	-	-	KPC-12	SHV-11.v1
KLE_EA2882AA_AS	SRR10432599	2018	Asia	China	Beijing	Klebsiella pneumoniae	ST11	8	K47	unknown (OL101)	273	122824	270404	5859310	1	2	9	11	ybt 9; ICEKp3	-	-	-	-	-	wzi209	aac(3)-IId^;aph3-Ia.v1^	-	-	qnrS1	-	mphA	-	-	sul1	tet(A).v1	-	dfrA1.v1	LAP-2	-	CTX-M-14;SHV-12	-	KPC-2	-
KLE_EA2883AA_AS	SRR10580008	0	Europe	Italy	0	Klebsiella grimontii	NA	21721	unknown (KL107)	O1	320	50477	206609	6135191	1	2	8	14	ybt unknown	-	-	-	-	-	-	aac(6')-Ib4^;aadA1.v1^;aphA15;strA.v1*;strB.v1*	-	-	qnrS1	-	mphA	catB2.v1	-	sul1;sul2	-	-	dfrA14.v2*	-	-	OXY-6-2*;SHV-12	-	VIM-1	-
KLE_EA2884AA_AS	SRR10905693	2015	Americas	United States	0	Klebsiella oxytoca	NA	5824	unknown (KL107)	unknown (OL104)	241	54174	225933	5959781	1	1	1	1	ybt unknown	-	-	-	-	-	-	-	-	-	-	-	-	-	-	-	-	-	-	-	-	OXY-2-2*	-	-	-
KLE_EA2885AA_AS	SRR10905692	2016	Americas	United States	0	Klebsiella michiganensis	NA	3280	unknown (KL107)	unknown (O1)	268	57856	139588	6194464	1	1	2	2	ybt unknown	-	-	-	-	-	-	aph(3')-Ia*?	-	-	-	-	-	-	-	-	-	-	-	-	-	OXY-1-2	-	-	-
KLE_EA2886AA_AS	SRR10905681	2016	Americas	United States	0	Klebsiella pneumoniae	ST584	1674	unknown (KL107)	O4	237	98857	264469	5590314	0	0	0	0	-	-	-	-	-	-	wzi50	-	-	-	-	-	-	-	-	-	-	-	-	-	-	-	-	-	SHV-168^
KLE_EA2887AA_AS	SRR10905649	2016	Americas	United States	0	Klebsiella pneumoniae	ST17	52	K25	O5	144	214528	727522	5523789	1	1	7	8	ybt 14; ICEKp5	-	-	-	-	-	wzi141	strA.v1^;strB.v1^	-	-	qnrB1.v2^	-	-	-	-	sul2	tet(A).v1	-	dfrA14.v2*	TEM-1D.v1^	-	CTX-M-15	-	-	SHV-11.v1^
KLE_EA2888AA_AS	SRR10905647	2016	Americas	United States	0	Klebsiella michiganensis	NA	3280	unknown (KL131)	unknown (O1)	74	409519	587655	5985987	1	1	2	2	ybt unknown	-	-	-	-	-	-	aph(3')-Ia*?	-	-	-	-	-	-	-	-	-	-	-	-	-	OXY-1-2	-	-	-
KLE_EA2889AA_AS	SRR10905620	2015	Americas	United States	0	Klebsiella pneumoniae	ST412	1955	K57	O3b	94	176710	399863	5349062	0	0	0	0	-	-	-	iro 1	rmp 1; KpVP-1	-	wzi206	-	-	-	-	-	-	-	-	-	-	-	-	-	-	-	-	-	SHV-11.v1^
KLE_EA2890AA_AS	SRR10905619	2015	Americas	United States	0	Klebsiella pneumoniae	ST412	1955	K57	O3b	97	176716	399510	5348447	0	0	0	0	-	-	-	iro 1	rmp 1; KpVP-1	-	wzi206	-	-	-	-	-	-	-	-	-	-	-	-	-	-	-	-	-	SHV-11.v1^
KLE_EA2891AA_AS	SRR10905618	2016	Americas	United States	0	Klebsiella michiganensis	NA	8098	unknown (KL107)	O1	88	195021	513688	6230926	1	1	1	1	ybt unknown	-	-	-	-	-	-	-	-	-	-	-	-	-	-	-	-	-	-	-	-	OXY-1-1^	-	-	-
KLE_EA2892AA_AS	SRR10905617	2016	Americas	United States	0	Klebsiella pneumoniae	ST20	52	K28	O1	196	138573	425671	5745874	0	0	0	0	-	-	-	-	-	-	wzi84	-	-	-	-	-	-	-	-	-	-	-	-	-	-	-	-	-	SHV-187
KLE_EA2893AA_AS	SRR10905616	2016	Americas	United States	0	Klebsiella oxytoca	NA	9655	unknown (K55)	O3/O3a	120	216809	493928	6019149	1	1	1	1	ybt unknown	-	-	-	-	-	-	-	-	-	-	-	-	-	-	-	-	-	-	-	-	OXY-2-8	-	-	-
KLE_EA2894AA_AS	SRR10905614	2015	Americas	United States	0	Klebsiella pneumoniae	ST1471	185	unknown (KL110)	O3b	107	213307	492146	5412625	0	2	6	10	-	-	-	-	-	-	-	aac(6')-Ib'.v1*;aadA*;strA.v1^;strB.v1	-	-	-	-	-	-	-	sul2	-	-	dfrA14.v2*;dfrA26	OXA-9.v1;TEM-1D.v1^	-	-	-	KPC-3	SHV-1
KLE_EA2895AA_AS	SRR10905613	2016	Americas	United States	0	Klebsiella pneumoniae	ST273	3	K74	O3b	81	214790	553910	5403752	0	0	5	6	-	-	-	-	-	-	wzi174	aac(6')-Ib-cr.v2^;aph(3')-IIa;sph.v1	-	-	-	-	-	catB3.v2	arr-3	-	-	-	-	OXA-1	-	-	-	-	SHV-11.v1^
KLE_EA2896AA_AS	SRR10905610	2016	Americas	United States	0	Klebsiella pneumoniae	ST20	52	K61	O1	155	150356	388779	5548064	0	0	0	0	-	-	-	-	-	-	wzi321	-	-	-	-	-	-	-	-	-	-	-	-	-	-	-	-	-	SHV-187
KLE_EA2897AA_AS	SRR10905608	2016	Americas	United States	0	Klebsiella aerogenes	NA	672	unknown (K68)	O5	43	341614	746648	5152877	2	0	0	0	ybt 17; ICEKp10	clb 3	-	iro unknown	-	-	-	-	-	-	-	-	-	-	-	-	-	-	-	-	-	-	-	-	-
KLE_EA2898AA_AS	SRR10905606	2016	Americas	United States	0	Klebsiella aerogenes	NA	672	unknown (K68)	O5	43	271442	724595	5285242	2	0	0	0	ybt 20; ICEKp10	clb 3	-	iro unknown	-	-	-	-	-	-	-	-	-	-	-	-	-	-	-	-	-	-	-	-	-
KLE_EA2899AA_AS	SRR10905600	2015	Americas	United States	0	Klebsiella pneumoniae	ST1948	125	unknown (K24)	O1	101	161820	350620	5473059	1	0	0	0	ybt 10; ICEKp4	-	-	-	-	-	wzi119	-	-	-	-	-	-	-	-	-	-	-	-	-	-	-	-	-	SHV-33
KLE_EA2900AA_AS	SRR10905546	2015	Americas	United States	0	Klebsiella pneumoniae	ST15	10	unknown (K24)	O1	92	198669	408011	5613302	1	1	6	8	ybt 10; ICEKp4	-	-	-	-	-	-	aac(3)-IIa.v1;aac(6')-Ib-cr.v2	-	-	qnrB1.v1	-	-	CatB4.v1	-	-	-	-	dfrA1.v1	OXA-1;TEM-1D.v1^	-	CTX-M-15	-	-	SHV-28.v1^
KLE_EA2901AA_AS	SRR10905540	2015	Americas	United States	0	Klebsiella variicola subsp. variicola	ST357	2621	unknown (K39)	O3/O3a	108	149560	324888	5685653	0	0	0	0	-	-	-	-	-	-	-	-	-	-	-	-	-	-	-	-	-	-	-	-	-	-	-	-	LEN-8
KLE_EA2902AA_AS	SRR10905539	2015	Americas	United States	0	Klebsiella aerogenes	NA	672	unknown (K68)	O5	80	173622	405409	5280855	2	0	0	0	ybt 20; ICEKp10	clb 3	-	iro unknown	-	-	-	-	-	-	-	-	-	-	-	-	-	-	-	-	-	-	-	-	-
KLE_EA2903AA_AS	SRR10905537	2015	Americas	United States	0	Klebsiella pneumoniae	ST6-1LV	243	unknown (K7)	O1	128	101231	283255	5637498	1	0	0	0	ybt 14; ICEKp5	-	-	-	-	-	wzi7	-	-	-	-	-	-	-	-	-	-	-	-	-	-	-	-	-	SHV-1
KLE_EA2904AA_AS	SRR10905536	2016	Americas	United States	0	Klebsiella pneumoniae	ST268	129	unknown (K20)	O2a	153	99718	279053	5363411	2	0	0	0	ybt unknown,-,-	clb 3	-	-	-	-	wzi95	-	-	-	-	-	-	-	-	-	-	-	-	-	-	-	-	-	SHV-11.v1^
KLE_EA2905AA_AS	SRR10905481	2015	Americas	United States	0	Klebsiella pneumoniae	ST23	24	unknown (K1)	O2a	173	91246	275014	5437708	5	0	0	0	ybt 1; ICEKp10	clb 2	iuc 1	iro 1	-	-	wzi1	-	-	-	-	-	-	-	-	-	-	-	-	-	-	-	-	-	SHV-11.v1^
KLE_EA2906AA_AS	SRR10905470	2015	Americas	United States	0	Klebsiella pneumoniae	ST23	24	unknown (K1)	unknown (O2a)	162	87122	289184	5420006	5	0	0	0	ybt 1; ICEKp10	clb 2	iuc 1	iro 1	-	-	wzi1	-	-	-	-	-	-	-	-	-	-	-	-	-	-	-	-	-	SHV-11.v1^
KLE_EA2907AA_AS	SRR10905456	2016	Americas	United States	0	Klebsiella pneumoniae	ST469	1430	unknown (KL107)	O3b	230	64275	198092	5477594	0	0	0	0	-	-	-	-	-	-	wzi493	-	-	-	-	-	-	-	-	-	-	-	-	-	-	-	-	-	SHV-11.v1^
KLE_EA2908AA_AS	SRR10905452	2015	Americas	United States	0	Klebsiella variicola subsp. variicola	ST1163	11788	K13	O5	140	164322	384979	5887434	0	0	0	0	-	-	-	-	-	-	wzi161	-	-	-	-	-	-	-	-	-	-	-	-	-	-	-	-	-	LEN-9^
KLE_EA2909AA_AS	SRR10905449	2015	Americas	United States	0	Klebsiella michiganensis	NA	28	unknown (KL107)	O2ac	97	240862	605148	6030814	1	1	2	2	ybt unknown	-	-	-	-	-	-	aph3-Ia.v1*?	-	-	-	-	-	-	-	-	-	-	-	-	-	OXY-1-1	-	-	-
KLE_EA2910AA_AS	SRR10905955	2016	Americas	United States	0	Klebsiella pneumoniae	ST36	129	unknown (KL107)	unknown (O2afg)	242	81876	259878	5495827	0	0	0	0	-	-	-	-	-	-	wzi27	-	-	-	-	-	-	-	-	-	-	-	-	-	-	-	-	-	SHV-11.v1^
KLE_EA2912AA_AS	SRR10905950	2015	Americas	United States	0	Klebsiella aerogenes	NA	1801	unknown (KL186)	unknown (OL102)	81	164862	502610	5105204	2	0	0	0	ybt 17; ICEKp10	clb 3	-	iro unknown	-	-	-	-	-	-	-	-	-	-	-	-	-	-	-	-	-	-	-	-	-
KLE_EA2913AA_AS	SRR10905949	2015	Americas	United States	0	Klebsiella oxytoca	NA	3776	unknown (KL128)	unknown (OL104)	122	197683	578741	5823284	1	1	1	1	ybt unknown	-	-	-	-	-	-	-	-	-	-	-	-	-	-	-	-	-	-	-	-	OXY-2-8*	-	-	-
KLE_EA2914AA_AS	SRR10905947	2015	Americas	United States	0	Klebsiella pneumoniae	ST193	26	K30	O1	75	269602	458142	5468486	0	0	0	0	-	-	-	-	-	-	wzi275	-	-	-	-	-	-	-	-	-	-	-	-	-	-	-	-	-	SHV-61
KLE_EA2915AA_AS	SRR10905946	2015	Americas	United States	0	Klebsiella Ka4	NA	3790	unknown (KL167)	unknown (O2a)	54	335934	648568	5342858	2	0	0	0	ybt 17; ICEKp10	clb 3	-	-	-	-	-	-	-	-	-	-	-	-	-	-	-	-	-	-	-	-	-	-	-
KLE_EA2916AA_AS	SRR10905945	2015	Americas	United States	0	Klebsiella michiganensis	NA	64	K43	O1	83	211512	476904	6201756	1	1	2	2	ybt unknown	-	-	-	-	-	-	aph(3')-Ia*?	-	-	-	-	-	-	-	-	-	-	-	-	-	OXY-1-1^	-	-	-
KLE_EA2917AA_AS	SRR10905925	2016	Americas	United States	0	Klebsiella pneumoniae	ST253	139	unknown (KL107)	unknown (O2a)	358	55368	202662	5697731	0	0	0	0	-	-	-	-	-	-	wzi236	-	-	-	-	-	-	-	-	-	-	-	-	-	-	-	-	-	SHV-36
KLE_EA2919AA_AS	SRR10905903	2016	Americas	United States	0	Klebsiella pneumoniae	ST628	239	unknown (KL123)	O3b	82	314353	743173	5806450	0	0	0	0	-	-	-	-	-	-	wzi426	-	-	-	-	-	-	-	-	-	-	-	-	-	-	-	-	-	SHV-1*
KLE_EA2920AA_AS	SRR10905886	2015	Americas	United States	0	Klebsiella aerogenes	NA	672	unknown (K68)	O5	139	84976	230323	5299441	2	0	0	0	ybt 20; ICEKp10	clb 3	-	iro unknown	-	-	-	-	-	-	-	-	-	-	-	-	-	-	-	-	-	-	-	-	-
KLE_EA2921AA_AS	SRR10905870	2015	Americas	United States	0	Klebsiella pneumoniae	ST1506	317	K30	O1	118	146302	473526	5365015	0	0	0	0	-	-	-	-	-	-	wzi273	-	-	-	-	-	-	-	-	-	-	-	-	-	-	-	-	-	SHV-14^
KLE_EA2922AA_AS	SRR10905848	2015	Americas	United States	0	Klebsiella aerogenes	NA	1812	unknown (K59)	unknown (O2a)	168	77705	196476	5279505	2	0	0	0	ybt 17; ICEKp10	clb 3	-	iro unknown	-	-	-	-	-	-	-	-	-	-	-	-	-	-	-	-	-	-	-	-	-
KLE_EA2923AA_AS	SRR10905819	2015	Americas	United States	0	Klebsiella aerogenes	NA	1801	unknown (KL107)	unknown (OL102)	211	54297	345884	5396332	2	0	0	0	ybt 17; ICEKp10	clb 3	-	iro unknown	-	-	-	-	-	-	-	-	-	-	-	-	-	-	-	-	-	-	-	-	-
KLE_EA2924AA_AS	SRR10905817	2015	Americas	United States	0	Klebsiella aerogenes	NA	672	unknown (K68)	O5	133	93024	216001	5324559	2	0	0	0	ybt 20; ICEKp10	clb 3	-	iro unknown	-	-	-	-	-	-	-	-	-	-	-	-	-	-	-	-	-	-	-	-	-
KLE_EA2925AA_AS	SRR10905815	2015	Americas	United States	0	Klebsiella aerogenes	NA	1801	unknown (KL186)	unknown (OL102)	86	193646	415054	5272787	2	0	0	0	ybt 17; ICEKp10	clb 3	-	iro unknown	-	-	-	-	-	-	-	-	-	-	-	-	-	-	-	-	-	-	-	-	-
KLE_EA2926AA_AS	SRR10905814	2015	Americas	United States	0	Klebsiella Ka4	NA	1817	unknown (KL167)	unknown (O2a)	93	153525	502312	5317382	2	0	0	0	ybt unknown	clb 3	-	-	-	-	-	-	-	-	-	-	-	-	-	-	-	-	-	-	-	-	-	-	-
KLE_EA2927AA_AS	SRR10905808	2014	Americas	United States	0	Klebsiella pneumoniae	ST628	239	unknown (KL107)	O3b	105	178968	640589	5429843	0	1	7	11	-	-	-	-	-	-	wzi426	aac(3)-IIa.v1^;aac(6')-Ib-cr.v2;strA.v1^;strB.v1	-	-	qnrB1.v2^	-	-	CatB4.v1	-	sul2	-	-	dfrA14.v2*	OXA-1;TEM-1D.v1^	-	CTX-M-15	-	-	SHV-1
KLE_EA2928AA_AS	SRR10905797	2014	Americas	United States	0	Klebsiella pneumoniae	ST5012	5393	K81	O1	232	113613	328265	5526789	0	0	0	0	-	-	-	-	-	-	wzi81	-	-	-	-	-	-	-	-	-	-	-	-	-	-	-	-	-	SHV-11.v1^
KLE_EA2929AA_AS	SRR10905796	2016	Americas	United States	0	Klebsiella pneumoniae	ST12	23	unknown (KL122)	O2afg	121	146360	375401	5480202	0	0	2	2	-	-	-	-	-	-	wzi162	-	-	-	-	-	-	catA1^	-	-	tet(D)	-	-	-	-	-	-	-	SHV-1^
KLE_EA2930AA_AS	SRR10905795	2016	Americas	United States	0	Klebsiella pneumoniae	ST12	23	unknown (KL122)	O2afg	97	182387	562924	5467881	0	0	1	1	-	-	-	-	-	-	wzi162	-	-	-	-	-	-	catA1^	-	-	-	-	-	-	-	-	-	-	SHV-11.v1^
KLE_EA2931AA_AS	SRR10905793	2015	Americas	United States	0	Klebsiella pneumoniae	ST3645-1LV	3695	unknown (KL107)	unknown (OL101)	207	68905	177917	5292065	0	0	0	0	-	-	-	-	-	-	-	-	-	-	-	-	-	-	-	-	-	-	-	-	-	-	-	-	SHV-1
KLE_EA2932AA_AS	SRR10905788	2014	Americas	United States	0	Klebsiella pneumoniae	ST11	8	unknown (K27)	O2afg	148	203931	465024	5646729	2	1	7	8	ybt 17; ICEKp10	clb 3	-	-	-	-	wzi27	aac(3)-IId^;aac(6')-Ib-cr.v2	-	-	-	-	-	CatB4.v1	-	sul3	-	-	dfrA5	OXA-1	-	CTX-M-15;TEM-12^	-	-	SHV-11.v1
KLE_EA2933AA_AS	SRR10905785	2016	Americas	United States	0	Klebsiella Ka3	NA	5055	unknown (KL147)	unknown (O2a)	58	212273	434850	5150719	0	0	0	0	-	-	-	iro unknown	-	-	-	-	-	-	-	-	-	-	-	-	-	-	-	-	-	-	-	-	-
KLE_EA2934AA_AS	SRR10905733	2015	Americas	United States	0	Klebsiella variicola subsp. variicola	ST938	10935	unknown (K61)	O5	280	79565	256198	6116536	0	0	0	0	-	-	-	-	-	-	wzi413	-	-	-	-	-	-	-	-	-	-	-	-	-	-	-	-	-	LEN-11
KLE_EA2935AA_AS	SRR10905731	2015	Americas	United States	0	Klebsiella pneumoniae	ST86	48	K2	O1	70	265194	606269	5315927	3	0	0	0	-	-	iuc 1	iro 1	rmp 1; KpVP-1	-	wzi2	-	-	-	-	-	-	-	-	-	-	-	-	-	-	-	-	-	SHV-1^
KLE_EA2936AA_AS	SRR10905730	2015	Americas	United States	0	Klebsiella aerogenes	NA	672	unknown (K68)	O5	54	351180	804670	5362485	2	0	0	0	ybt 20; ICEKp10	clb 3	-	iro unknown	-	-	-	-	-	-	-	-	-	-	-	-	-	-	-	-	-	-	-	-	-
KLE_EA2937AA_AS	SRR10905728	2015	Americas	United States	0	Klebsiella aerogenes	NA	2558	unknown (K68)	O3/O3a	35	401149	859241	5100805	2	0	0	0	ybt 17; ICEKp10	clb 3	-	iro unknown	-	-	-	-	-	-	-	-	-	-	-	-	-	-	-	-	-	-	-	-	-
KLE_EA2938AA_AS	SRR10905725	2015	Americas	United States	0	Klebsiella pneumoniae	ST20	52	K28	O1	105	363366	710697	5503205	0	0	0	0	-	-	-	-	-	-	wzi84	-	-	-	-	-	-	-	-	-	-	-	-	-	-	-	-	-	SHV-187
KLE_EA2939AA_AS	SRR10905719	2015	Americas	United States	0	Klebsiella aerogenes	NA	672	unknown (K68)	O5	49	333118	689463	5283155	2	0	0	0	ybt 20; ICEKp10	clb 3	-	iro unknown	-	-	-	-	-	-	-	-	-	-	-	-	-	-	-	-	-	-	-	-	-
KLE_EA2940AA_AS	SRR10905718	2015	Americas	United States	0	Klebsiella aerogenes	NA	672	unknown (K68)	O5	57	334353	399825	5287637	2	0	0	0	ybt 20; ICEKp10	clb 3	-	iro unknown	-	-	-	-	-	-	-	-	-	-	-	-	-	-	-	-	-	-	-	-	-
KLE_EA2941AA_AS	SRR10905714	2015	Americas	United States	0	Klebsiella pneumoniae	ST20	52	K28	O1	132	275157	585594	5636307	0	0	0	0	-	-	-	-	-	-	wzi84	-	-	-	-	-	-	-	-	-	-	-	-	-	-	-	-	-	SHV-187
KLE_EA2942AA_AS	SRR10905713	2016	Americas	United States	0	Klebsiella aerogenes	NA	21777	unknown (K68)	O5	46	402880	632454	5134759	0	0	0	0	-	-	-	iro unknown	-	-	-	-	-	-	-	-	-	-	-	-	-	-	-	-	-	-	-	-	-
KLE_EA2943AA_AS	SRR10905709	2014	Americas	United States	0	Klebsiella pneumoniae	ST258	8	unknown (KL107)	O2afg	86	209599	518751	5181915	0	0	3	5	-	-	-	-	-	-	wzi154	aac(3)-IV*;aac(6')-Ib'.v1;aadA2;aph(4)-Ia	-	-	-	-	-	-	-	sul3	-	-	-	-	-	-	-	-	-
KLE_EA2944AA_AS	SRR10905707	2016	Americas	United States	0	Klebsiella variicola subsp. variicola	ST1791	15768	unknown (K34)	O5	137	115388	269088	5857936	0	0	1	1	-	-	-	-	-	-	-	-	-	-	-	-	-	-	-	sul1	-	-	-	-	-	-	-	-	LEN-13
KLE_EA2945AA_AS	SRR10905705	2016	Americas	United States	0	Klebsiella pneumoniae	ST37	2	K15	O4	72	265502	517422	5336542	0	0	0	0	-	-	-	-	-	-	wzi50	-	-	-	-	-	-	-	-	-	-	-	-	-	-	-	-	-	SHV-11.v1^
KLE_EA2946AA_AS	SRR10905703	2015	Americas	United States	0	Klebsiella pneumoniae	ST147	3	unknown (KL107)	unknown (O2a)	248	54001	255125	5858804	1	2	9	15	ybt 10; ICEKp4	-	-	-	-	-	-	aac(6')-Ib;rmtF;strA.v1;strA.v1;strB.v1;strB.v1	-	-	qnrB1.v2^	-	mphA	-	arr-2	sul2	-	-	dfrA14.v2*	TEM-1D.v1^	-	CTX-M-15	-	NDM-7;OXA-232	SHV-11.v1^
KLE_EA2947AA_AS	SRR10905702	2016	Americas	United States	0	Klebsiella aerogenes	NA	672	unknown (K68)	O5	53	379211	662473	5371961	2	0	0	0	ybt 20; ICEKp10	clb 3	-	iro unknown	-	-	-	-	-	-	-	-	-	-	-	-	-	-	-	-	-	-	-	-	-
KLE_EA2948AA_AS	SRR10906114	2015	Americas	United States	0	Klebsiella pneumoniae	ST23	24	K1	O1	80	202861	604454	5610884	5	0	0	0	ybt 1; ICEKp10	clb 2	iuc 1	iro 1	rmp 1; KpVP-1 (incomplete)	-	wzi1	-	-	-	-	-	-	-	-	-	-	-	-	-	-	-	-	-	SHV-11.v1^
KLE_EA2949AA_AS	SRR10906113	2015	Americas	United States	0	Klebsiella aerogenes	NA	672	unknown (K68)	O5	59	254307	689339	5407278	2	0	0	0	ybt 20; ICEKp10	clb 3	-	iro unknown	-	-	-	-	-	-	-	-	-	-	-	-	-	-	-	-	-	-	-	-	-
KLE_EA2950AA_AS	SRR10906112	2015	Americas	United States	0	Klebsiella aerogenes	NA	672	unknown (K68)	O5	70	310578	642236	5406451	2	0	0	0	ybt 20; ICEKp10	clb 3	-	iro unknown	-	-	-	-	-	-	-	-	-	-	-	-	-	-	-	-	-	-	-	-	-
KLE_EA2951AA_AS	SRR10906111	2015	Americas	United States	0	Klebsiella variicola subsp. variicola	ST250	1260	unknown (K50)	O3/O3a	107	177164	834392	5672237	0	0	0	0	-	-	-	-	-	-	wzi100	-	-	-	-	-	-	-	-	-	-	-	-	-	-	-	-	-	LEN-16^
KLE_EA2952AA_AS	SRR10906110	2015	Americas	United States	0	Klebsiella pneumoniae	ST420	416	K20	O1	94	233775	733807	5545266	0	0	2	2	-	-	-	-	-	-	wzi95	-	-	-	-	-	-	-	-	sul1	-	-	dfrA7	-	-	-	-	-	SHV-1^
KLE_EA2953AA_AS	SRR10906106	2015	Americas	United States	0	Klebsiella aerogenes	NA	21793	unknown (KL119)	O3/O3a	54	329744	695865	5142688	2	0	0	0	ybt 17; ICEKp10	clb 3	-	iro unknown	-	-	-	-	-	-	-	-	-	-	-	-	-	-	-	-	-	-	-	-	-
KLE_EA2954AA_AS	SRR10906103	2015	Americas	United States	0	Klebsiella aerogenes	NA	1801	unknown (KL186)	unknown (OL102)	68	192056	541088	5468233	2	0	0	0	ybt 17; ICEKp10	clb 3	-	iro unknown	-	-	-	-	-	-	-	-	-	-	-	-	-	-	-	-	-	-	-	-	-
KLE_EA2955AA_AS	SRR10906102	2016	Americas	United States	0	Klebsiella aerogenes	NA	672	unknown (K68)	O5	53	321875	689340	5280250	2	0	0	0	ybt 20; ICEKp10	clb 3	-	iro unknown	-	-	-	-	-	-	-	-	-	-	-	-	-	-	-	-	-	-	-	-	-
KLE_EA2956AA_AS	SRR10906101	2016	Americas	United States	0	Klebsiella pneumoniae	ST37	2	unknown (K11)	O3b	142	167524	429027	5402910	0	0	0	0	-	-	-	-	-	-	-	-	-	-	-	-	-	-	-	-	-	-	-	-	-	-	-	-	-
KLE_EA2957AA_AS	SRR10906098	2015	Americas	United States	0	Klebsiella pneumoniae	ST45	97	K24	O2a	119	207105	422274	5731931	1	0	0	0	ybt 10; ICEKp4	-	-	-	-	-	wzi101	-	-	-	-	-	-	-	-	-	-	-	-	-	-	-	-	-	SHV-1^
KLE_EA2958AA_AS	SRR10906094	2015	Americas	United States	0	Klebsiella variicola subsp. variicola	ST208	1614	K57	O3/O3a	119	174980	788265	5999784	0	0	0	0	-	-	-	-	-	-	wzi57	-	-	-	-	-	-	-	-	-	-	-	-	-	-	-	-	-	LEN-7
KLE_EA2959AA_AS	SRR10906091	2015	Americas	United States	0	Klebsiella pneumoniae	ST15	10	K16	O1	207	164181	374041	5848406	1	2	9	14	ybt unknown	-	-	-	-	-	wzi16	aac(3)-IIg;aac(6')-IIc;aadA*;aadA2*	-	-	qnrB2.v1^	-	mphA	catA1^;floR.v2*	-	sul1;sul2	tet(D)	-	dfrA19*	TEM-1D.v1^	-	-	-	KPC-3	-
KLE_EA2960AA_AS	SRR10906086	2015	Americas	United States	0	Klebsiella pneumoniae	ST17	52	unknown (KL107)	unknown (O2a)	265	60243	208325	5511024	0	0	2	2	-	-	-	-	-	-	wzi82	-	-	-	qnrS1	-	-	-	-	-	-	-	dfrA14.v2*	-	-	-	-	-	SHV-11.v1^
KLE_EA2961AA_AS	SRR10906082	2016	Americas	United States	0	Klebsiella pneumoniae	ST380	173	K2	O1	54	372616	908552	5527967	4	0	0	0	ybt 14; ICEKp12 (truncated)	-	iuc 2	iro 2 (truncated)	rmp 2; KpVP-2	-	wzi203	-	-	-	-	-	-	-	-	-	-	-	-	-	-	-	-	-	SHV-207
KLE_EA2962AA_AS	SRR10906081	2015	Americas	United States	0	Klebsiella aerogenes	NA	4785	unknown (KL167)	unknown (O2a)	67	326641	732482	5477764	1	0	0	0	ybt 4; plasmid	-	-	iro unknown	-	-	-	-	-	-	-	-	-	-	-	-	-	-	-	-	-	-	-	-	-
KLE_EA2963AA_AS	SRR10906078	2016	Americas	United States	0	Klebsiella michiganensis	NA	11957	unknown (KL107)	O2a	95	241535	429535	5981888	1	1	8	11	ybt unknown	-	-	-	-	-	-	aac(6')-Ib-cr.v2^;aph3-Ia.v1*	-	-	qnrB4	-	mphA	catB3.v2	arr-3	sul1;sul1	-	-	-	DHA-1;OXA-1	-	OXY-1-2^	-	-	-
KLE_EA2964AA_AS	SRR10906076	2015	Americas	United States	0	Klebsiella oxytoca	NA	21801	unknown (KL128)	unknown (OL104)	105	194982	772770	5894899	1	1	4	5	ybt unknown	-	-	-	-	-	wzi531	aac(6')-Ib'.v1;ant(2'')-Ia	-	-	-	-	-	-	-	sul1	-	-	-	OXA-2	-	OXY-2-2*	-	-	SHV-14^
KLE_EA2965AA_AS	SRR10906061	2015	Americas	United States	0	Klebsiella aerogenes	NA	675	unknown (KL186)	O3/O3a	87	152007	474751	5027358	0	0	0	0	-	-	-	iro unknown	-	-	-	-	-	-	-	-	-	-	-	-	-	-	-	-	-	-	-	-	-
KLE_EA2966AA_AS	SRR10906044	2015	Americas	United States	0	Klebsiella variicola subsp. variicola	ST1688	175	unknown (K57)	O3/O3a	121	85106	334186	5602857	0	0	0	0	-	-	-	-	-	-	wzi57	-	-	-	-	-	-	-	-	-	-	-	-	-	-	-	-	-	LEN-7
KLE_EA2967AA_AS	SRR10906033	2015	Americas	United States	0	Klebsiella pneumoniae	ST37	2	unknown (K38)	O3b	138	175076	759147	5448393	0	0	0	0	-	-	-	-	-	-	wzi96	-	-	-	-	-	-	-	-	-	-	-	-	-	-	-	-	-	SHV-11.v1^
KLE_EA2968AA_AS	SRR10906007	2015	Americas	United States	0	Klebsiella pneumoniae	ST15	10	K24	O1	96	198669	374222	5626260	1	1	6	8	ybt 10; ICEKp4	-	-	-	-	-	wzi24	aac(3)-IIa.v1;aac(6')-Ib-cr.v2	-	-	qnrB1.v1	-	-	CatB4.v1	-	-	-	-	dfrA1.v1	OXA-1;TEM-1D.v1^	-	CTX-M-15	-	-	SHV-28.v1^
KLE_EA2969AA_AS	SRR10906001	2015	Americas	United States	0	Klebsiella aerogenes	NA	672	unknown (KL107)	O5	239	44468	153422	5312877	2	0	0	0	ybt 20; ICEKp10	clb 3 (incomplete)	-	iro unknown	-	-	-	-	-	-	-	-	-	-	-	-	-	-	-	-	-	-	-	-	-
KLE_EA2970AA_AS	SRR10905999	2015	Americas	United States	0	Klebsiella oxytoca	NA	37	unknown (K68)	O5	403	30325	100625	5980821	1	1	1	1	ybt unknown	-	-	-	-	-	-	-	-	-	-	-	-	-	-	-	-	-	-	-	-	OXY-2-5.v1	-	-	-
KLE_EA2971AA_AS	SRR10905997	2015	Americas	United States	0	Klebsiella pneumoniae	ST45	97	K24	O2a	123	195477	380152	5570943	1	0	0	0	ybt 10; ICEKp4	-	-	-	-	-	-	-	-	-	-	-	-	-	-	-	-	-	-	-	-	-	-	-	SHV-1^
KLE_EA2972AA_AS	SRR10905995	2015	Americas	United States	0	Klebsiella pneumoniae	ST37-1LV	2	unknown (K23)	O2afg	136	138593	373339	5793202	0	0	0	0	-	-	-	-	-	-	wzi83	-	-	-	-	-	-	-	-	-	-	-	-	-	-	-	-	-	SHV-11.v1^
KLE_EA2973AA_AS	SRR10905992	2016	Americas	United States	0	Klebsiella variicola subsp. variicola	ST718-1LV	11921	unknown (KL158)	O5	163	148437	328350	5923310	0	0	0	0	-	-	-	-	-	-	wzi524	-	-	-	-	-	-	-	-	-	-	-	-	-	-	-	-	-	LEN-11^
KLE_EA2974AA_AS	SRR10905988	2015	Americas	United States	0	Klebsiella pneumoniae	ST37	2	K15	O4	82	269451	709425	5405680	0	1	8	12	-	-	-	-	-	-	wzi50	aac(3)-IIa.v1^;aac(6')-Ib-cr.v2;strA.v1^;strB.v1	-	-	qnrB1.v2^	-	-	CatB4.v1	-	sul2	tet(A).v1	-	dfrA14.v2*	OXA-1;TEM-1D.v1^	-	CTX-M-15	-	-	SHV-11.v1^
KLE_EA2975AA_AS	SRR10905987	2015	Americas	United States	0	Klebsiella pneumoniae	ST37	2	K38	O3b	103	252233	532321	5488031	1	0	6	8	ybt 9; ICEKp3	-	-	-	-	-	wzi96	aph3-Ia.v1^;strA.v1^;strB.v1	-	-	-	-	mphA	-	-	sul2*	tet(A).v1	-	dfrA14.v2*	TEM-1D.v1^	-	-	-	-	SHV-11.v1^
KLE_EA2976AA_AS	SRR10905986	2015	Americas	United States	0	Klebsiella pneumoniae	ST37	2	K38	O3b	90	253253	508113	5433555	1	0	6	8	ybt 9; ICEKp3	-	-	-	-	-	wzi96	aph3-Ia.v1^;strA.v1^;strB.v1	-	-	-	-	mphA	-	-	sul2*	tet(A).v1	-	dfrA14.v2*	TEM-1D.v1^	-	-	-	-	SHV-11.v1^
KLE_EA2977AA_AS	SRR10905984	2015	Americas	United States	0	Klebsiella oxytoca	NA	37	unknown (KL161)	O5	159	113172	251190	5840663	1	1	1	1	ybt unknown	-	-	-	-	-	-	-	-	-	-	-	-	-	-	-	-	-	-	-	-	OXY-2-7	-	-	-
KLE_EA2978AA_AS	SRR10905983	2015	Americas	United States	0	Klebsiella pneumoniae	ST2854	21816	unknown (KL183)	unknown (OL101)	127	189576	718970	5815986	1	0	0	0	ybt 4; plasmid	-	-	-	-	-	wzi150	-	-	-	-	-	-	-	-	-	-	-	-	-	-	-	-	-	SHV-27
KLE_EA2979AA_AS	SRR10905980	2015	Americas	United States	0	Klebsiella michiganensis	NA	14	unknown (KL145)	O1	109	160241	437261	6279554	1	1	1	1	ybt unknown	-	-	-	-	-	-	-	-	-	-	-	-	-	-	-	-	-	-	-	-	OXY-1-1^	-	-	-
KLE_EA2980AA_AS	SRR10905976	2016	Americas	United States	0	Klebsiella pneumoniae	ST628	239	unknown (KL123)	O3b	76	314351	715582	5804890	0	0	0	0	-	-	-	-	-	-	wzi426	-	-	-	-	-	-	-	-	-	-	-	-	-	-	-	-	-	SHV-1*
KLE_EA2981AA_AS	SRR11046284	2017	Europe	United Kingdom	England	Klebsiella pneumoniae	ST35-1LV	125	K22	O1	63	350407	624061	5225892	0	0	0	0	-	-	-	-	-	-	wzi37	-	-	-	-	-	-	-	-	-	-	-	-	-	-	-	-	-	SHV-33
KLE_EA2982AA_AS	SRR11046283	2017	Europe	United Kingdom	England	Klebsiella pneumoniae	ST25	279	K2	O1	87	316777	490529	5516248	1	0	5	6	ybt 6; ICEKp5	-	-	-	-	-	wzi72	strA.v1^;strB.v1	-	-	-	-	-	-	-	sul2	tet(D)	-	dfrA14.v2*	TEM-1D.v1^	-	-	-	-	SHV-11.v1^
KLE_EA2983AA_AS	SRR11046469	2017	Europe	United Kingdom	England	Klebsiella michiganensis	NA	8675	unknown (KL107)	O2a	198	135966	483631	6511953	0	1	4	5	-	-	-	-	-	-	-	ant(2'')-Ia;aph(3')-Ia*?	-	-	-	-	-	-	-	sul1	-	-	-	OXA-10	-	OXY-1-2^	-	-	-
KLE_EA2986AA_AS	SRR11046464	2017	Europe	United Kingdom	England	Klebsiella grimontii	NA	2098	unknown (KL116)	O1	105	226545	613356	6125308	0	1	1	1	-	-	-	-	-	-	-	-	-	-	-	-	-	-	-	-	-	-	-	-	-	OXY-6-2	-	-	-
KLE_EA2987AA_AS	SRR11046462	2017	Europe	United Kingdom	England	Klebsiella grimontii	NA	4774	K74	O1	173	183117	407729	6474261	1	1	6	10	ybt unknown	-	-	-	-	-	-	aac(3)-IIa.v1;aadA11.v2	-	-	-	-	-	floR.v2*	-	sul1;sul2	-	-	dfrB1;dfrB1	SCO-1;TEM-1D.v1^	-	OXY-6-4	-	-	-
KLE_EA2988AA_AS	SRR11046461	2017	Europe	United Kingdom	England	Klebsiella grimontii	NA	2098	unknown (KL116)	O1	107	205395	616501	6124315	0	1	1	1	-	-	-	-	-	-	-	-	-	-	-	-	-	-	-	-	-	-	-	-	-	OXY-6-2	-	-	-
KLE_EA2989AA_AS	SRR11046458	2017	Europe	United Kingdom	England	Klebsiella michiganensis	NA	3280	unknown (KL103)	O1	177	260126	622819	6538867	1	1	8	14	ybt unknown	-	-	-	-	-	-	aac(3)-IIa.v1^;aac(6')-Ib-cr.v2;aph(3')-Ia*?;strA.v1^;strB.v1	-	-	qnrB1.v2^	-	-	CatB4.v1	-	sul2	tet(A).v1	-	dfrA14.v2*	OXA-1;TEM-1D.v1^	-	CTX-M-15;OXY-1-2*	-	-	-
KLE_EA2990AA_AS	SRR11046455	2017	Europe	United Kingdom	England	Klebsiella pneumoniae	ST462	3343	unknown (KL149)	O4	73	299650	1055290	5434305	0	1	7	7	-	-	-	-	-	-	wzi173	aac(3)-IId^	-	-	qnrS1	-	-	-	-	sul1	tet(A).v1	-	dfrA1.v1	LAP-2	-	CTX-M-14	-	-	SHV-11.v1^
KLE_EA2991AA_AS	SRR11046454	2017	Europe	United Kingdom	England	Klebsiella michiganensis	NA	8675	unknown (KL107)	O2a	185	115992	378329	6506350	0	1	4	5	-	-	-	-	-	-	-	ant(2'')-Ia;aph(3')-Ia*?	-	-	-	-	-	-	-	sul1	-	-	-	OXA-10	-	OXY-1-2^	-	-	-
KLE_EA2992AA_AS	SRR11046453	2017	Europe	United Kingdom	England	Klebsiella grimontii	NA	2098	unknown (KL116)	O1	122	205395	613356	6126997	0	1	1	1	-	-	-	-	-	-	-	-	-	-	-	-	-	-	-	-	-	-	-	-	-	OXY-6-2	-	-	-
KLE_EA2993AA_AS	SRR11046452	2017	Europe	United Kingdom	England	Klebsiella pneumoniae	ST20	52	K28	O1	165	93192	304268	5565930	0	0	0	0	-	-	-	-	-	-	wzi84	-	-	-	-	-	-	-	-	-	-	-	-	-	-	-	-	-	SHV-187
KLE_EA2994AA_AS	SRR11046451	2017	Europe	United Kingdom	England	Klebsiella michiganensis	NA	5340	unknown (KL107)	O1	176	165305	420914	6425842	0	1	2	2	-	-	-	-	-	-	-	aph(3')-Ia*	-	-	-	-	-	-	-	-	-	-	-	-	-	OXY-1-4*	-	-	-
KLE_EA2995AA_AS	SRR11046450	2017	Europe	United Kingdom	England	Klebsiella grimontii	NA	2098	unknown (KL116)	O1	111	226545	613356	6128814	0	1	1	1	-	-	-	-	-	-	-	-	-	-	-	-	-	-	-	-	-	-	-	-	-	OXY-6-2	-	-	-
KLE_EA2996AA_AS	SRR11046448	2017	Europe	United Kingdom	England	Klebsiella pneumoniae	ST872	2019	unknown (KL115)	O2a	199	133394	521601	5507475	0	0	0	0	-	-	-	-	-	-	wzi213	-	-	-	-	-	-	-	-	-	-	-	-	-	-	-	-	-	SHV-11.v1^
KLE_EA2997AA_AS	SRR11046444	2017	Europe	United Kingdom	England	Klebsiella quasivariicola	ST2256	21832	K51	O2afg	184	100632	338938	5772062	0	1	4	4	-	-	-	-	-	-	wzi158	aac(3)-IId^	-	-	-	-	mphA	-	-	-	-	-	-	TEM-1D.v1^	-	SHV-12	-	-	LEN-26
KLE_EA2998AA_AS	SRR11046442	2017	Europe	United Kingdom	England	Klebsiella michiganensis	NA	2512	unknown (K68)	O2a	56	526649	1161374	6252523	1	1	2	2	ybt unknown	-	-	-	-	-	-	aph(3')-Ia*?	-	-	-	-	-	-	-	-	-	-	-	-	-	OXY-1-1^	-	-	-
KLE_EA3000AA_AS	SRR11046439	2017	Europe	United Kingdom	England	Klebsiella pneumoniae	ST661	659	K35	O3b	67	354123	717207	5291874	0	0	7	10	-	-	-	-	-	-	wzi278	aac(3)-IIa.v1;aadA2^;strA.v1*	-	-	qnrS1	-	-	floR.v1*	-	sul1;sul2	tet(A).v1	-	dfrA12	TEM-1D.v1^	-	-	-	-	SHV-27
KLE_EA3001AA_AS	SRR11046437	2017	Europe	United Kingdom	England	Klebsiella michiganensis	NA	5340	K74	unknown (O1)	254	114973	407661	6775348	0	1	2	2	-	-	-	-	-	-	-	aph(3')-Ia*	-	-	-	-	-	-	-	-	-	-	-	-	-	OXY-1-4*	-	-	-
KLE_EA3002AA_AS	SRR11046436	2017	Europe	United Kingdom	England	Klebsiella pneumoniae	ST462	3343	unknown (KL149)	O4	79	249633	1055392	5434742	0	1	7	7	-	-	-	-	-	-	wzi173	aac(3)-IId^	-	-	qnrS1	-	-	-	-	sul1	tet(A).v1	-	dfrA1.v1	LAP-2	-	CTX-M-14	-	-	SHV-11.v1^
KLE_EA3003AA_AS	SRR11046435	2017	Europe	United Kingdom	England	Klebsiella pneumoniae	ST872	2019	unknown (KL115)	O2a	160	123712	521601	5456247	0	0	0	0	-	-	-	-	-	-	wzi213	-	-	-	-	-	-	-	-	-	-	-	-	-	-	-	-	-	SHV-11.v1^
KLE_EA3004AA_AS	SRR11046432	2017	Europe	United Kingdom	England	Klebsiella pasteurii	NA	9687	unknown (K55)	O1	96	271664	1045619	6124989	1	1	1	1	ybt unknown	-	-	-	-	-	-	-	-	-	-	-	-	-	-	-	-	-	-	-	-	OXY-4-1^	-	-	-
KLE_EA3005AA_AS	SRR11046431	2017	Europe	United Kingdom	England	Klebsiella grimontii	NA	2098	unknown (KL163)	O1	114	211564	502056	6431983	0	1	1	1	-	-	-	-	-	-	-	-	-	-	-	-	-	-	-	-	-	-	-	-	-	OXY-6-2	-	-	-
KLE_EA3006AA_AS	SRR11046429	2017	Europe	United Kingdom	England	Klebsiella michiganensis	NA	5340	K74	unknown (O1)	245	165758	440397	6979498	0	1	2	2	-	-	-	-	-	-	-	aph(3')-Ia*	-	-	-	-	-	-	-	-	-	-	-	-	-	OXY-1-4*	-	-	-
KLE_EA3007AA_AS	SRR11046427	2017	Europe	United Kingdom	England	Klebsiella michiganensis	NA	5340	K74	unknown (O1)	251	129160	333404	6776420	0	1	2	2	-	-	-	-	-	-	-	aph(3')-Ia*	-	-	-	-	-	-	-	-	-	-	-	-	-	OXY-1-4*	-	-	-
KLE_EA3008AA_AS	SRR11046426	2017	Europe	United Kingdom	England	Klebsiella grimontii	NA	4774	K74	O1	170	199870	408413	6474466	1	1	6	10	ybt unknown	-	-	-	-	-	-	aac(3)-IIa.v1;aadA11.v2	-	-	-	-	-	floR.v2*	-	sul1;sul2	-	-	dfrB1;dfrB1	SCO-1;TEM-1D.v1^	-	OXY-6-4	-	-	-
KLE_EA3009AA_AS	SRR11046425	2017	Europe	United Kingdom	England	Klebsiella michiganensis	NA	5340	K74	unknown (O1)	275	113185	407549	6785981	0	1	2	2	-	-	-	-	-	-	-	aph(3')-Ia*	-	-	-	-	-	-	-	-	-	-	-	-	-	OXY-1-4*	-	-	-
KLE_EA3010AA_AS	SRR11046419	2017	Europe	United Kingdom	England	Klebsiella michiganensis	NA	2093	unknown (KL103)	O1	183	193551	464037	6622885	1	1	8	13	ybt unknown	-	-	-	-	-	-	aac(3)-IIa.v1^;aac(6')-Ib-cr.v2;strA.v1^;strB.v1	-	-	qnrB1.v2^	-	-	CatB4.v1	-	sul2	tet(A).v1	-	dfrA14.v2*	OXA-1;TEM-1D.v1^	-	CTX-M-15;OXY-1-1*	-	-	-
KLE_EA3011AA_AS	SRR11046418	2017	Europe	United Kingdom	England	Klebsiella pneumoniae	ST12	23	K15	O4	263	108074	335402	5980494	0	1	7	11	-	-	-	-	-	-	wzi50	aac(3)-IIa.v1^;aac(6')-Ib-cr.v2;strA.v1^;strB.v1	-	-	-	-	-	CatB4.v1	-	sul2	tet(A).v1	-	dfrA14.v2*	OXA-1;TEM-1D.v1^	-	CTX-M-15	-	-	-
KLE_EA3012AA_AS	SRR11046415	2017	Europe	United Kingdom	England	Klebsiella michiganensis	NA	16462	unknown (KL149)	O1	78	282080	861798	6357691	1	1	2	2	ybt unknown	-	-	-	-	-	-	aph3-Ia.v1*	-	-	-	-	-	-	-	-	-	-	-	-	-	OXY-1-2^	-	-	-
KLE_EA3013AA_AS	SRR11046414	2017	Europe	United Kingdom	England	Klebsiella pneumoniae	ST17	52	K2	O2afg	186	161075	352149	5662950	0	0	0	0	-	-	-	-	-	-	wzi186	-	-	-	-	-	-	-	-	-	-	-	-	-	-	-	-	-	SHV-11.v1^
KLE_EA3014AA_AS	SRR11046413	2017	Europe	United Kingdom	England	Klebsiella pneumoniae	ST872	2019	unknown (KL115)	O2a	195	109402	320008	5493512	0	0	0	0	-	-	-	-	-	-	wzi213	-	-	-	-	-	-	-	-	-	-	-	-	-	-	-	-	-	SHV-11.v1^
KLE_EA3015AA_AS	SRR11046410	2017	Europe	United Kingdom	England	Klebsiella quasivariicola	ST2256	21832	K51	O2afg	239	100632	338938	5903377	0	1	4	4	-	-	-	-	-	-	wzi158	aac(3)-IId^	-	-	-	-	mphA	-	-	-	-	-	-	TEM-1D.v1^	-	SHV-12	-	-	LEN-26
KLE_EA3016AA_AS	SRR11046409	2017	Europe	United Kingdom	England	Klebsiella pneumoniae	ST872	2019	unknown (KL115)	O2a	185	133394	521601	5501390	0	0	0	0	-	-	-	-	-	-	wzi213	-	-	-	-	-	-	-	-	-	-	-	-	-	-	-	-	-	SHV-11.v1^
KLE_EA3017AA_AS	SRR11046403	2017	Europe	United Kingdom	England	Klebsiella michiganensis	NA	16462	unknown (KL149)	O1	87	282080	681802	6358527	1	1	2	2	ybt unknown	-	-	-	-	-	-	aph3-Ia.v1*	-	-	-	-	-	-	-	-	-	-	-	-	-	OXY-1-2^	-	-	-
KLE_EA3018AA_AS	SRR11046401	2017	Europe	United Kingdom	England	Klebsiella michiganensis	NA	8675	unknown (KL107)	O2a	223	100673	341604	6516486	0	1	4	6	-	-	-	-	-	-	-	ant(2'')-Ia;aph(3')-Ia*?	-	-	-	-	-	-	-	sul1	-	-	-	OXA-10;TEM-1D.v1^	-	OXY-1-2^	-	-	-
KLE_EA3019AA_AS	SRR11046398	2017	Europe	United Kingdom	England	Klebsiella michiganensis	NA	3280	unknown (KL103)	O1	220	284710	473133	6533065	1	1	7	13	ybt unknown	-	-	-	-	-	-	aac(3)-IIa.v1^;aac(6')-Ib-cr.v2;aph(3')-Ia*?;strA.v1^;strB.v1	-	-	qnrB1.v2^	-	-	CatB4.v1	-	sul2	-	-	dfrA14.v2*	OXA-1;TEM-1D.v1^	-	CTX-M-15;OXY-1-2*	-	-	-
KLE_EA3020AA_AS	SRR11046397	2017	Europe	United Kingdom	England	Klebsiella pneumoniae	ST17	52	K2	O2afg	206	140151	358118	5604708	0	0	0	0	-	-	-	-	-	-	wzi186	-	-	-	-	-	-	-	-	-	-	-	-	-	-	-	-	-	SHV-11.v1^
KLE_EA3021AA_AS	SRR11046395	2017	Europe	United Kingdom	England	Klebsiella michiganensis	NA	2512	unknown (K68)	O2a	49	334893	1097925	6222803	1	1	2	2	ybt unknown	-	-	-	-	-	-	aph(3')-Ia*?	-	-	-	-	-	-	-	-	-	-	-	-	-	OXY-1-1^	-	-	-
KLE_EA3022AA_AS	SRR11046392	2017	Europe	United Kingdom	England	Klebsiella pneumoniae	ST27	1921	unknown (KL117)	O2a	240	69516	198683	5275803	0	0	0	0	-	-	-	-	-	-	wzi356	-	-	-	-	-	-	-	-	-	-	-	-	-	-	-	-	-	-
KLE_EA3023AA_AS	SRR11046391	2017	Europe	United Kingdom	England	Klebsiella michiganensis	NA	8675	unknown (KL107)	O2a	189	113020	343715	6365362	0	1	2	2	-	-	-	-	-	-	-	aph(3')-Ia*?	-	-	-	-	-	-	-	-	-	-	-	-	-	OXY-1-2^	-	-	-
KLE_EA3024AA_AS	SRR11046390	2017	Europe	United Kingdom	England	Klebsiella michiganensis	NA	2512	unknown (K68)	O2a	101	267381	803052	6318715	1	1	8	14	ybt unknown	-	-	-	-	-	-	aac(3)-IIa.v1^;aac(6')-Ib-cr.v2;aph(3')-Ia*?;strA.v1^;strB.v1	-	-	qnrB1.v2^	-	-	CatB4.v1	-	sul2	tet(A).v1	-	dfrA14.v2*	OXA-1;TEM-1D.v1^	-	CTX-M-15;OXY-1-1^	-	-	-
KLE_EA3025AA_AS	SRR11046630	2017	Europe	United Kingdom	England	Klebsiella grimontii	NA	21862	unknown (K19)	O1	149	186781	391458	6451563	1	1	1	1	ybt unknown	-	-	-	-	-	-	-	-	-	-	-	-	-	-	-	-	-	-	-	-	OXY-6-1	-	-	-
KLE_EA3026AA_AS	SRR11046388	2017	Europe	United Kingdom	England	Klebsiella michiganensis	NA	8675	unknown (KL107)	O2a	193	122535	378329	6508671	0	1	4	5	-	-	-	-	-	-	-	ant(2'')-Ia;aph(3')-Ia*?	-	-	-	-	-	-	-	sul1	-	-	-	OXA-10	-	OXY-1-2^	-	-	-
KLE_EA3027AA_AS	SRR11046386	2017	Europe	United Kingdom	England	Klebsiella michiganensis	NA	16462	unknown (KL149)	O1	83	312972	833469	6358646	1	1	2	2	ybt unknown	-	-	-	-	-	-	aph3-Ia.v1*	-	-	-	-	-	-	-	-	-	-	-	-	-	OXY-1-2^	-	-	-
KLE_EA3028AA_AS	SRR11046385	2017	Europe	United Kingdom	England	Klebsiella michiganensis	NA	2093	unknown (KL103)	O1	192	182384	522383	6624306	1	1	8	13	ybt unknown	-	-	-	-	-	-	aac(3)-IIa.v1^;aac(6')-Ib-cr.v2;strA.v1^;strB.v1	-	-	qnrB1.v2^	-	-	CatB4.v1	-	sul2	tet(A).v1	-	dfrA14.v2*	OXA-1;TEM-1D.v1^	-	CTX-M-15;OXY-1-1*	-	-	-
KLE_EA3029AA_AS	SRR11046384	2017	Europe	United Kingdom	England	Klebsiella michiganensis	NA	7365	unknown (KL145)	O1	165	542258	1294642	6346125	0	1	1	1	-	-	-	-	-	-	-	-	-	-	-	-	-	-	-	-	-	-	-	-	-	OXY-5-1*	-	-	-
KLE_EA3030AA_AS	SRR11046383	2017	Europe	United Kingdom	England	Klebsiella michiganensis	NA	6237	unknown (KL109)	O1	171	202063	622407	6566026	1	1	2	2	ybt unknown	-	-	-	-	-	-	aph3-Ia.v1^	-	-	-	-	-	-	-	-	-	-	-	-	-	OXY-1-3*	-	-	-
KLE_EA3031AA_AS	SRR11046382	2017	Europe	United Kingdom	England	Klebsiella michiganensis	NA	5340	K74	unknown (O1)	272	114973	335693	6775536	0	1	2	2	-	-	-	-	-	-	-	aph(3')-Ia*	-	-	-	-	-	-	-	-	-	-	-	-	-	OXY-1-4*	-	-	-
KLE_EA3032AA_AS	SRR11046381	2017	Europe	United Kingdom	England	Klebsiella michiganensis	NA	5369	unknown (KL107)	O1	62	394845	1225224	5839687	0	1	1	1	-	-	-	-	-	-	-	-	-	-	-	-	-	-	-	-	-	-	-	-	-	OXY-5-1*	-	-	-
KLE_EA3033AA_AS	SRR11046378	2017	Europe	United Kingdom	England	Klebsiella michiganensis	NA	2093	unknown (KL103)	O1	180	193535	522383	6622133	1	1	8	13	ybt unknown	-	-	-	-	-	-	aac(3)-IIa.v1^;aac(6')-Ib-cr.v2;strA.v1^;strB.v1	-	-	qnrB1.v2^	-	-	CatB4.v1	-	sul2	tet(A).v1	-	dfrA14.v2*	OXA-1;TEM-1D.v1^	-	CTX-M-15;OXY-1-1*	-	-	-
KLE_EA3034AA_AS	SRR11046377	2017	Europe	United Kingdom	England	Klebsiella michiganensis	NA	6237	unknown (KL109)	O1	175	225067	988054	6568335	1	1	2	2	ybt unknown	-	-	-	-	-	-	aph3-Ia.v1^	-	-	-	-	-	-	-	-	-	-	-	-	-	OXY-1-3*	-	-	-
KLE_EA3035AA_AS	SRR11046374	2017	Europe	United Kingdom	England	Klebsiella michiganensis	NA	6237	K41	O1	161	136187	330888	6583695	1	1	8	14	ybt unknown	-	-	-	-	-	-	aac(3)-IIg;aac(6')-IIc;aph3-Ia.v1^;strA.v1;strB.v1	mcr-9.1	-	qnrA1^	-	-	catII.2*	-	sul1;sul2	-	-	dfrA19*	TEM-1D.v1^	-	OXY-1-3*;SHV-12	-	-	-
KLE_EA3036AA_AS	SRR11046373	2017	Europe	United Kingdom	England	Klebsiella pasteurii	NA	9687	unknown (K55)	O1	95	342476	777412	6124223	1	1	1	1	ybt unknown	-	-	-	-	-	-	-	-	-	-	-	-	-	-	-	-	-	-	-	-	OXY-4-1^	-	-	-
KLE_EA3037AA_AS	SRR11046371	2017	Europe	United Kingdom	England	Klebsiella michiganensis	NA	2093	unknown (KL103)	O1	182	178727	522113	6655063	1	1	8	13	ybt unknown	-	-	-	-	-	-	aac(3)-IIa.v1^;aac(6')-Ib-cr.v2;strA.v1^;strB.v1	-	-	qnrB1.v2^	-	-	CatB4.v1	-	sul2	tet(A).v1	-	dfrA14.v2*	OXA-1;TEM-1D.v1^	-	CTX-M-15;OXY-1-1*	-	-	-
KLE_EA3038AA_AS	SRR11046370	2017	Europe	United Kingdom	England	Klebsiella pneumoniae	ST872	2019	unknown (KL115)	O2a	219	85531	320008	5500356	0	0	0	0	-	-	-	-	-	-	wzi213	-	-	-	-	-	-	-	-	-	-	-	-	-	-	-	-	-	SHV-11.v1^
KLE_EA3039AA_AS	SRR11046369	2017	Europe	United Kingdom	England	Klebsiella grimontii	NA	2098	unknown (KL145)	O1	136	342108	1069582	6185855	0	1	1	1	-	-	-	-	-	-	-	-	-	-	-	-	-	-	-	-	-	-	-	-	-	OXY-6-2	-	-	-
KLE_EA3040AA_AS	SRR11046368	2017	Europe	United Kingdom	England	Klebsiella michiganensis	NA	2512	unknown (K68)	O2a	42	408845	1098289	6194154	1	1	2	2	ybt unknown	-	-	-	-	-	-	aph(3')-Ia*?	-	-	-	-	-	-	-	-	-	-	-	-	-	OXY-1-1^	-	-	-
KLE_EA3041AA_AS	SRR11046367	2017	Europe	United Kingdom	England	Klebsiella quasipneumoniae subsp. quasipneumoniae	ST668	10402	unknown (KL142)	O5	249	129940	342052	5933566	0	0	0	0	-	-	-	-	-	-	-	-	-	-	-	-	-	-	-	-	-	-	-	-	-	-	-	-	OKP-A-4^
KLE_EA3042AA_AS	SRR11046366	2017	Europe	United Kingdom	England	Klebsiella michiganensis	NA	2093	unknown (KL103)	O1	213	180400	499816	6676301	1	1	8	13	ybt unknown	-	-	-	-	-	-	aac(3)-IIa.v1^;aac(6')-Ib-cr.v2;strA.v1^;strB.v1	-	-	qnrB1.v2^	-	-	CatB4.v1	-	sul2	tet(A).v1	-	dfrA14.v2*	OXA-1;TEM-1D.v1^	-	CTX-M-15;OXY-1-1*	-	-	-
KLE_EA3043AA_AS	SRR11046686	2017	Europe	United Kingdom	England	Klebsiella pneumoniae	ST661	659	K35	O3b	75	376691	967347	5293190	0	0	7	10	-	-	-	-	-	-	wzi278	aac(3)-IIa.v1;aadA2^;strA.v1*	-	-	qnrS1	-	-	floR.v1*	-	sul1;sul2	tet(A).v1	-	dfrA12	TEM-1D.v1^	-	-	-	-	SHV-27
KLE_EA3044AA_AS	SRR11046360	2017	Europe	United Kingdom	England	Klebsiella pneumoniae	ST941	23	K25	O2afg	218	111535	378019	5665026	0	0	0	0	-	-	-	-	-	-	wzi25	-	-	-	-	-	-	-	-	-	-	-	-	-	-	-	-	-	SHV-11.v1^
KLE_EA3045AA_AS	SRR11046358	2017	Europe	United Kingdom	England	Klebsiella oxytoca	NA	5068	unknown (K68)	O5	108	277186	560790	5820964	1	1	1	1	ybt unknown	-	-	-	-	-	-	-	-	-	-	-	-	-	-	-	-	-	-	-	-	OXY-2-2*	-	-	-
KLE_EA3046AA_AS	SRR11046354	2017	Europe	United Kingdom	England	Klebsiella grimontii	NA	2098	unknown (KL145)	O1	137	341976	1069896	6185747	0	1	1	1	-	-	-	-	-	-	-	-	-	-	-	-	-	-	-	-	-	-	-	-	-	OXY-6-2	-	-	-
KLE_EA3047AA_AS	SRR11046353	2017	Europe	United Kingdom	England	Klebsiella pneumoniae	ST872	2019	unknown (KL115)	O2a	153	127185	521601	5439261	0	0	0	0	-	-	-	-	-	-	wzi213	-	-	-	-	-	-	-	-	-	-	-	-	-	-	-	-	-	SHV-11.v1^
KLE_EA3048AA_AS	SRR11046352	2017	Europe	United Kingdom	England	Klebsiella michiganensis	NA	2093	unknown (KL103)	O1	185	178727	522382	6653898	1	1	8	13	ybt unknown	-	-	-	-	-	-	aac(3)-IIa.v1^;aac(6')-Ib-cr.v2;strA.v1^;strB.v1	-	-	qnrB1.v2^	-	-	CatB4.v1	-	sul2	tet(A).v1	-	dfrA14.v2*	OXA-1;TEM-1D.v1^	-	CTX-M-15;OXY-1-1*	-	-	-
KLE_EA3049AA_AS	SRR11046349	2017	Europe	United Kingdom	England	Klebsiella michiganensis	NA	1081	unknown (KL152)	O1	162	99038	431229	6321760	0	1	2	2	-	-	-	-	-	-	-	aph(3')-Ia	-	-	-	-	-	-	-	-	-	-	-	-	-	OXY-1-4*	-	-	-
KLE_EA3050AA_AS	SRR11046348	2017	Europe	United Kingdom	England	Klebsiella pneumoniae	ST20	52	K28	O1	143	119696	317038	5558898	0	0	0	0	-	-	-	-	-	-	wzi84	-	-	-	-	-	-	-	-	-	-	-	-	-	-	-	-	-	SHV-187
KLE_EA3051AA_AS	SRR11046347	2017	Europe	United Kingdom	England	Klebsiella michiganensis	NA	21887	K70	O1	138	391056	814510	6397950	0	1	1	1	-	-	-	-	-	-	-	-	-	-	-	-	-	-	-	-	-	-	-	-	-	OXY-5-1	-	-	-
KLE_EA3052AA_AS	SRR11046344	2017	Europe	United Kingdom	England	Klebsiella michiganensis	NA	3280	unknown (KL103)	O1	189	234791	489252	6547782	1	1	8	14	ybt unknown	-	-	-	-	-	-	aac(3)-IIa.v1^;aac(6')-Ib-cr.v2;aph(3')-Ia*?;strA.v1^;strB.v1	-	-	qnrB1.v2^	-	-	CatB4.v1	-	sul2	tet(A).v1	-	dfrA14.v2*	OXA-1;TEM-1D.v1^	-	CTX-M-15;OXY-1-2*	-	-	-
KLE_EA3053AA_AS	SRR11046342	2017	Europe	United Kingdom	England	Klebsiella pneumoniae	ST872	2019	unknown (KL115)	O2a	150	144690	521601	5436784	0	0	0	0	-	-	-	-	-	-	wzi213	-	-	-	-	-	-	-	-	-	-	-	-	-	-	-	-	-	SHV-11.v1^
KLE_EA3054AA_AS	SRR11046341	2017	Europe	United Kingdom	England	Klebsiella grimontii	NA	2098	unknown (KL116)	O1	113	226545	613338	6125315	0	1	1	1	-	-	-	-	-	-	-	-	-	-	-	-	-	-	-	-	-	-	-	-	-	OXY-6-2	-	-	-
KLE_EA3057AA_AS	SRR11046338	2017	Europe	United Kingdom	England	Klebsiella pneumoniae	ST29	26	K54	O1	45	780797	1423448	5327818	0	0	0	0	-	-	-	-	-	-	wzi115	-	-	-	-	-	-	-	-	-	-	-	-	-	-	-	-	-	SHV-187
KLE_EA3058AA_AS	SRR11046337	2017	Europe	United Kingdom	England	Klebsiella michiganensis	NA	8675	unknown (KL107)	O2a	172	115019	378329	6249996	0	1	4	6	-	-	-	-	-	-	-	ant(2'')-Ia;aph(3')-Ia*?	-	-	-	-	-	-	-	sul1	-	-	-	OXA-10;TEM-1D.v1^	-	OXY-1-2^	-	-	-
KLE_EA3059AA_AS	SRR11046336	2017	Europe	United Kingdom	England	Klebsiella pneumoniae	ST872	2019	unknown (KL115)	O2a	194	95486	320008	5441283	0	0	0	0	-	-	-	-	-	-	wzi213	-	-	-	-	-	-	-	-	-	-	-	-	-	-	-	-	-	SHV-11.v1^
KLE_EA3060AA_AS	SRR11046334	2017	Europe	United Kingdom	England	Klebsiella michiganensis	NA	3280	unknown (KL103)	O1	199	234666	489252	6544095	1	1	8	14	ybt unknown	-	-	-	-	-	-	aac(3)-IIa.v1^;aac(6')-Ib-cr.v2;aph(3')-Ia*?;strA.v1^;strB.v1	-	-	qnrB1.v2^	-	-	CatB4.v1	-	sul2	tet(A).v1	-	dfrA14.v2*	OXA-1;TEM-1D.v1^	-	CTX-M-15;OXY-1-2*	-	-	-
KLE_EA3061AA_AS	SRR11046332	2017	Europe	United Kingdom	England	Klebsiella michiganensis	NA	2093	unknown (KL103)	O1	172	193535	499817	6616643	1	1	8	13	ybt unknown	-	-	-	-	-	-	aac(3)-IIa.v1^;aac(6')-Ib-cr.v2;strA.v1^;strB.v1	-	-	qnrB1.v2^	-	-	CatB4.v1	-	sul2	tet(A).v1	-	dfrA14.v2*	OXA-1;TEM-1D.v1^	-	CTX-M-15;OXY-1-1*	-	-	-
KLE_EA3062AA_AS	SRR11046331	2017	Europe	United Kingdom	England	Klebsiella pneumoniae	ST643	68	unknown (KL178)	O4	127	185989	711025	5506770	0	0	0	0	-	-	-	-	-	-	wzi555	-	-	-	-	-	-	-	-	-	-	-	-	-	-	-	-	-	SHV-26
KLE_EA3063AA_AS	SRR11046330	2017	Europe	United Kingdom	England	Klebsiella michiganensis	NA	7365	unknown (KL145)	O1	161	380438	1294631	6344974	0	1	1	1	-	-	-	-	-	-	-	-	-	-	-	-	-	-	-	-	-	-	-	-	-	OXY-5-1*	-	-	-
KLE_EA3064AA_AS	SRR11046329	2017	Europe	United Kingdom	England	Klebsiella quasipneumoniae subsp. quasipneumoniae	ST668	10402	unknown (KL142)	O5	261	105189	370868	5904123	0	0	0	0	-	-	-	-	-	-	-	-	-	-	-	-	-	-	-	-	-	-	-	-	-	-	-	-	OKP-A-4^
KLE_EA3065AA_AS	SRR11046327	2017	Europe	United Kingdom	England	Klebsiella pneumoniae	ST872	2019	unknown (KL115)	O2a	168	158876	521601	5498748	0	0	0	0	-	-	-	-	-	-	wzi213	-	-	-	-	-	-	-	-	-	-	-	-	-	-	-	-	-	SHV-11.v1^
KLE_EA3066AA_AS	SRR11046326	2017	Europe	United Kingdom	England	Klebsiella michiganensis	NA	2093	unknown (KL103)	O1	167	210610	522113	6644470	1	1	8	13	ybt unknown	-	-	-	-	-	-	aac(3)-IIa.v1^;aac(6')-Ib-cr.v2;strA.v1^;strB.v1	-	-	qnrB1.v2^	-	-	CatB4.v1	-	sul2	tet(A).v1	-	dfrA14.v2*	OXA-1;TEM-1D.v1^	-	CTX-M-15;OXY-1-1*	-	-	-
KLE_EA3067AA_AS	SRR11046323	2017	Europe	United Kingdom	England	Klebsiella pneumoniae	ST34	68	K23	unknown (OL102)	147	305062	510748	5489234	0	0	0	0	-	-	-	-	-	-	wzi82	-	-	-	-	-	-	-	-	-	-	-	-	-	-	-	-	-	SHV-26
KLE_EA3068AA_AS	SRR11046320	2017	Europe	United Kingdom	England	Klebsiella pneumoniae	ST462	3343	unknown (KL149)	O4	82	288006	649963	5435117	0	1	7	7	-	-	-	-	-	-	wzi173	aac(3)-IId^	-	-	qnrS1	-	-	-	-	sul1	tet(A).v1	-	dfrA1.v1	LAP-2	-	CTX-M-14	-	-	SHV-11.v1^
KLE_EA3069AA_AS	SRR11046318	2017	Europe	United Kingdom	England	Klebsiella oxytoca	NA	5068	unknown (K68)	O5	169	159656	361226	6200016	1	1	1	1	ybt unknown	-	-	-	-	-	-	-	-	-	-	-	-	-	-	-	-	-	-	-	-	OXY-2-2*	-	-	-
KLE_EA3070AA_AS	SRR11046315	2017	Europe	United Kingdom	England	Klebsiella oxytoca	NA	5068	unknown (K68)	O5	176	150114	330807	6249473	1	1	1	1	ybt unknown	-	-	-	-	-	-	-	-	-	-	-	-	-	-	-	-	-	-	-	-	OXY-2-2*	-	-	-
KLE_EA3071AA_AS	SRR11046314	2017	Europe	United Kingdom	England	Klebsiella pneumoniae	ST462	3343	unknown (KL149)	O4	78	249633	1055290	5433986	0	1	7	7	-	-	-	-	-	-	wzi173	aac(3)-IId^	-	-	qnrS1	-	-	-	-	sul1	tet(A).v1	-	dfrA1.v1	LAP-2	-	CTX-M-14	-	-	SHV-11.v1^
KLE_EA3072AA_AS	SRR11046312	2017	Europe	United Kingdom	England	Klebsiella michiganensis	NA	3280	unknown (KL103)	O1	197	234665	459344	6542993	1	1	8	14	ybt unknown	-	-	-	-	-	-	aac(3)-IIa.v1^;aac(6')-Ib-cr.v2;aph(3')-Ia*?;strA.v1^;strB.v1	-	-	qnrB1.v2^	-	-	CatB4.v1	-	sul2	tet(A).v1	-	dfrA14.v2*	OXA-1;TEM-1D.v1^	-	CTX-M-15;OXY-1-2*	-	-	-
KLE_EA3073AA_AS	SRR11046311	2017	Europe	United Kingdom	England	Klebsiella pneumoniae	ST872	2019	unknown (KL115)	O2a	179	143938	521601	5447460	0	0	0	0	-	-	-	-	-	-	wzi213	-	-	-	-	-	-	-	-	-	-	-	-	-	-	-	-	-	SHV-11.v1^
KLE_EA3074AA_AS	SRR11046473	2017	Europe	United Kingdom	England	Klebsiella michiganensis	NA	5340	K74	O1	139	155440	433846	6360423	0	1	2	2	-	-	-	-	-	-	-	aph(3')-Ia*	-	-	-	-	-	-	-	-	-	-	-	-	-	OXY-1-4*	-	-	-
KLE_EA3075AA_AS	SRR11046768	2017	Europe	United Kingdom	England	Klebsiella grimontii	NA	4774	K74	O1	133	117879	312368	6187567	1	1	1	1	ybt unknown	-	-	-	-	-	-	-	-	-	-	-	-	-	-	-	-	-	-	-	-	OXY-6-4	-	-	-
KLE_EA3076AA_AS	SRR11046765	2017	Europe	United Kingdom	England	Klebsiella pneumoniae	ST12	23	K15	O4	267	159689	382842	5999395	0	1	7	11	-	-	-	-	-	-	wzi50	aac(3)-IIa.v1^;aac(6')-Ib-cr.v2;strA.v1^;strB.v1	-	-	-	-	-	CatB4.v1	-	sul2	tet(A).v1	-	dfrA14.v2*	OXA-1;TEM-1D.v1^	-	CTX-M-15	-	-	-
KLE_EA3077AA_AS	SRR11046764	2017	Europe	United Kingdom	England	Klebsiella pneumoniae	ST253	139	K60	O2a	171	175489	517029	5814106	0	0	0	0	-	-	-	-	-	-	wzi201	-	-	-	-	-	-	-	-	-	-	-	-	-	-	-	-	-	SHV-36
KLE_EA3078AA_AS	SRR11046762	2017	Europe	United Kingdom	England	Klebsiella michiganensis	NA	8675	unknown (KL107)	O2a	190	129571	341571	6417209	0	1	3	4	-	-	-	-	-	-	-	aadA2*;aph(3')-Ia*?	-	-	-	-	-	-	-	sul1	-	-	-	-	-	OXY-1-2^	-	-	-
KLE_EA3079AA_AS	SRR11046761	2017	Europe	United Kingdom	England	Klebsiella michiganensis	NA	21887	K70	O1	138	361527	1165674	6398152	0	1	1	1	-	-	-	-	-	-	-	-	-	-	-	-	-	-	-	-	-	-	-	-	-	OXY-5-1	-	-	-
KLE_EA3080AA_AS	SRR11046758	2017	Europe	United Kingdom	England	Klebsiella pneumoniae	ST17	52	K2	O2afg	174	250308	553639	5659099	0	0	0	0	-	-	-	-	-	-	wzi186	-	-	-	-	-	-	-	-	-	-	-	-	-	-	-	-	-	SHV-11.v1^
KLE_EA3081AA_AS	SRR11046757	2017	Europe	United Kingdom	England	Klebsiella michiganensis	NA	3280	unknown (KL103)	O1	222	199092	414853	6534986	1	1	8	14	ybt unknown	-	-	-	-	-	-	aac(3)-IIa.v1^;aac(6')-Ib-cr.v2;aph(3')-Ia*?;strA.v1^;strB.v1	-	-	qnrB1.v2^	-	-	CatB4.v1	-	sul2	tet(A).v1	-	dfrA14.v2*	OXA-1;TEM-1D.v1^	-	CTX-M-15;OXY-1-2*	-	-	-
KLE_EA3082AA_AS	SRR11046753	2017	Europe	United Kingdom	England	Klebsiella michiganensis	NA	8675	unknown (KL107)	O2a	204	114527	341571	6495363	0	1	4	6	-	-	-	-	-	-	-	ant(2'')-Ia;aph(3')-Ia*?	-	-	-	-	-	-	-	sul1	-	-	-	OXA-10;TEM-1D.v1^	-	OXY-1-2^	-	-	-
KLE_EA3083AA_AS	SRR11046752	2017	Europe	United Kingdom	England	Klebsiella oxytoca	NA	5068	unknown (K68)	O5	155	164379	361340	6261782	1	1	1	1	ybt unknown	-	-	-	-	-	-	-	-	-	-	-	-	-	-	-	-	-	-	-	-	OXY-2-2*	-	-	-
KLE_EA3084AA_AS	SRR11046751	2017	Europe	United Kingdom	England	Klebsiella grimontii	NA	2098	unknown (KL163)	O1	118	216110	455642	6423012	0	1	1	1	-	-	-	-	-	-	-	-	-	-	-	-	-	-	-	-	-	-	-	-	-	OXY-6-2	-	-	-
KLE_EA3085AA_AS	SRR11046750	2017	Europe	United Kingdom	England	Klebsiella pneumoniae	ST17	52	K2	O2afg	172	196857	553639	5606573	0	0	0	0	-	-	-	-	-	-	wzi186	-	-	-	-	-	-	-	-	-	-	-	-	-	-	-	-	-	SHV-11.v1^
KLE_EA3086AA_AS	SRR11046748	2017	Europe	United Kingdom	England	Klebsiella pneumoniae	ST27	1921	K37	O1	257	100559	280956	5525239	0	0	0	0	-	-	-	-	-	-	wzi90	-	-	-	-	-	-	-	-	-	-	-	-	-	-	-	-	-	SHV-40
KLE_EA3087AA_AS	SRR11046747	2017	Europe	United Kingdom	England	Klebsiella pasteurii	NA	9687	unknown (K55)	O1	97	323210	777534	6125358	1	1	1	1	ybt unknown	-	-	-	-	-	-	-	-	-	-	-	-	-	-	-	-	-	-	-	-	OXY-4-1^	-	-	-
KLE_EA3088AA_AS	SRR11046745	2017	Europe	United Kingdom	England	Klebsiella michiganensis	NA	8675	unknown (KL107)	O2a	196	125213	378329	6512307	0	1	4	5	-	-	-	-	-	-	-	ant(2'')-Ia;aph(3')-Ia*?	-	-	-	-	-	-	-	sul1	-	-	-	OXA-10	-	OXY-1-2^	-	-	-
KLE_EA3089AA_AS	SRR11046743	2017	Europe	United Kingdom	England	Klebsiella michiganensis	NA	8675	unknown (KL107)	O2a	192	107479	330547	6424633	0	1	4	5	-	-	-	-	-	-	-	aadA2*;aph(3')-Ia*?	-	-	-	-	-	-	-	sul1	-	-	-	OXA-2	-	OXY-1-2^	-	-	-
KLE_EA3090AA_AS	SRR11046741	2017	Europe	United Kingdom	England	Klebsiella pneumoniae	ST1714	129	K62	O2a	145	274806	1318981	5520284	0	0	0	0	-	-	-	-	-	-	wzi149	-	-	-	-	-	-	-	-	-	-	-	-	-	-	-	-	-	SHV-11.v1^
KLE_EA3091AA_AS	SRR11046739	2017	Europe	United Kingdom	England	Klebsiella quasipneumoniae subsp. quasipneumoniae	ST668	10402	unknown (KL142)	O5	240	129940	345957	5671411	0	0	0	0	-	-	-	-	-	-	-	-	-	-	-	-	-	-	-	-	-	-	-	-	-	-	-	-	OKP-A-4^
KLE_EA3092AA_AS	SRR11046735	2017	Europe	United Kingdom	England	Klebsiella pneumoniae	ST872	2019	unknown (KL115)	O2a	204	126976	521601	5501530	0	0	0	0	-	-	-	-	-	-	wzi213	-	-	-	-	-	-	-	-	-	-	-	-	-	-	-	-	-	SHV-11.v1^
KLE_EA3093AA_AS	SRR11046734	2017	Europe	United Kingdom	England	Klebsiella pneumoniae	ST17	52	K2	O2afg	111	258597	553639	5382587	0	0	0	0	-	-	-	-	-	-	wzi186	-	-	-	-	-	-	-	-	-	-	-	-	-	-	-	-	-	SHV-11.v1^
KLE_EA3095AA_AS	SRR11046732	2017	Europe	United Kingdom	England	Klebsiella pneumoniae	ST872	2019	unknown (KL115)	O2a	187	133394	521601	5500647	0	0	0	0	-	-	-	-	-	-	wzi213	-	-	-	-	-	-	-	-	-	-	-	-	-	-	-	-	-	SHV-11.v1^
KLE_EA3096AA_AS	SRR11046731	2017	Europe	United Kingdom	England	Klebsiella pneumoniae	ST872	2019	unknown (KL115)	O2a	190	136438	521601	5528869	0	0	0	0	-	-	-	-	-	-	wzi213	-	-	-	-	-	-	-	-	-	-	-	-	-	-	-	-	-	SHV-11.v1^
KLE_EA3097AA_AS	SRR11046730	2017	Europe	United Kingdom	England	Klebsiella grimontii	NA	2098	unknown (KL116)	O1	116	226545	613356	6125096	0	1	1	1	-	-	-	-	-	-	-	-	-	-	-	-	-	-	-	-	-	-	-	-	-	OXY-6-2	-	-	-
KLE_EA3098AA_AS	SRR11046729	2017	Europe	United Kingdom	England	Klebsiella michiganensis	NA	8675	unknown (KL107)	O2a	180	141092	378329	6458199	0	1	4	5	-	-	-	-	-	-	-	ant(2'')-Ia;aph(3')-Ia*?	-	-	-	-	-	-	-	sul1	-	-	-	OXA-10	-	OXY-1-2^	-	-	-
KLE_EA3099AA_AS	SRR11046724	2017	Europe	United Kingdom	England	Klebsiella pneumoniae	ST20	52	K28	O1	111	269999	1287135	5528527	0	0	0	0	-	-	-	-	-	-	wzi84	-	-	-	-	-	-	-	-	-	-	-	-	-	-	-	-	-	SHV-187
KLE_EA3100AA_AS	SRR11046723	2017	Europe	United Kingdom	England	Klebsiella pneumoniae	ST872	2019	unknown (KL115)	O2a	191	133394	521601	5501542	0	0	0	0	-	-	-	-	-	-	wzi213	-	-	-	-	-	-	-	-	-	-	-	-	-	-	-	-	-	SHV-11.v1^
KLE_EA3101AA_AS	SRR11046722	2017	Europe	United Kingdom	England	Klebsiella pneumoniae	ST941	23	K25	O2afg	233	148728	411400	5773312	0	0	0	0	-	-	-	-	-	-	wzi25	-	-	-	-	-	-	-	-	-	-	-	-	-	-	-	-	-	SHV-11.v1^
KLE_EA3102AA_AS	SRR11046721	2017	Europe	United Kingdom	England	Klebsiella michiganensis	NA	5349	K66	O1	215	173559	448462	6489631	0	1	1	1	-	-	-	-	-	-	-	-	-	-	-	-	-	-	-	-	-	-	-	-	-	OXY-5-1*	-	-	-
KLE_EA3103AA_AS	SRR11046720	2017	Europe	United Kingdom	England	Klebsiella pneumoniae	ST17	52	K2	O2afg	173	233988	369604	5659117	0	0	0	0	-	-	-	-	-	-	wzi186	-	-	-	-	-	-	-	-	-	-	-	-	-	-	-	-	-	SHV-11.v1^
KLE_EA3104AA_AS	SRR11046718	2017	Europe	United Kingdom	England	Klebsiella grimontii	NA	4774	unknown (K68)	O1	173	163376	341932	6117452	1	1	1	1	ybt unknown	-	-	-	-	-	-	-	-	-	-	-	-	-	-	-	-	-	-	-	-	OXY-6-4*	-	-	-
KLE_EA3105AA_AS	SRR11046717	2017	Europe	United Kingdom	England	Klebsiella michiganensis	NA	16462	unknown (KL149)	O1	88	282074	601685	6360028	1	1	2	2	ybt unknown	-	-	-	-	-	-	aph3-Ia.v1*	-	-	-	-	-	-	-	-	-	-	-	-	-	OXY-1-2^	-	-	-
KLE_EA3106AA_AS	SRR11046713	2017	Europe	United Kingdom	England	Klebsiella pneumoniae	ST872	2019	unknown (KL115)	O2a	185	123712	521601	5516172	0	0	0	0	-	-	-	-	-	-	wzi213	-	-	-	-	-	-	-	-	-	-	-	-	-	-	-	-	-	SHV-11.v1^
KLE_EA3107AA_AS	SRR11046712	2017	Europe	United Kingdom	England	Klebsiella pneumoniae	ST661	659	K35	O3b	69	376691	753445	5292699	0	0	7	10	-	-	-	-	-	-	wzi278	aac(3)-IIa.v1;aadA2^;strA.v1*	-	-	qnrS1	-	-	floR.v1*	-	sul1;sul2	tet(A).v1	-	dfrA12	TEM-1D.v1^	-	-	-	-	SHV-27
KLE_EA3108AA_AS	SRR11046709	2017	Europe	United Kingdom	England	Klebsiella michiganensis	NA	21887	K70	O1	130	359747	814510	6395794	0	1	1	1	-	-	-	-	-	-	-	-	-	-	-	-	-	-	-	-	-	-	-	-	-	OXY-5-1	-	-	-
KLE_EA3109AA_AS	SRR11046707	2017	Europe	United Kingdom	England	Klebsiella michiganensis	NA	3280	unknown (KL103)	O1	193	284710	489252	6541686	1	1	8	14	ybt unknown	-	-	-	-	-	-	aac(3)-IIa.v1^;aac(6')-Ib-cr.v2;aph(3')-Ia*?;strA.v1^;strB.v1	-	-	qnrB1.v2^	-	-	CatB4.v1	-	sul2	tet(A).v1	-	dfrA14.v2*	OXA-1;TEM-1D.v1^	-	CTX-M-15;OXY-1-2*	-	-	-
KLE_EA3110AA_AS	SRR11046706	2017	Europe	United Kingdom	England	Klebsiella michiganensis	NA	2093	unknown (KL103)	O1	178	193535	522383	6621822	1	1	8	13	ybt unknown	-	-	-	-	-	-	aac(3)-IIa.v1^;aac(6')-Ib-cr.v2;strA.v1^;strB.v1	-	-	qnrB1.v2^	-	-	CatB4.v1	-	sul2	tet(A).v1	-	dfrA14.v2*	OXA-1;TEM-1D.v1^	-	CTX-M-15;OXY-1-1*	-	-	-
KLE_EA3111AA_AS	SRR11046705	2017	Europe	United Kingdom	England	Klebsiella grimontii	NA	4774	K74	O1	123	149354	416938	6187137	1	1	1	1	ybt unknown	-	-	-	-	-	-	-	-	-	-	-	-	-	-	-	-	-	-	-	-	OXY-6-4	-	-	-
KLE_EA3112AA_AS	SRR11046702	2017	Europe	United Kingdom	England	Klebsiella pneumoniae	ST34	68	K23	unknown (OL102)	119	350217	650449	5401225	0	0	0	0	-	-	-	-	-	-	wzi82	-	-	-	-	-	-	-	-	-	-	-	-	-	-	-	-	-	SHV-26
KLE_EA3113AA_AS	SRR11046701	2017	Europe	United Kingdom	England	Klebsiella michiganensis	NA	2093	unknown (KL103)	O1	170	206616	522382	6620202	1	1	8	13	ybt unknown	-	-	-	-	-	-	aac(3)-IIa.v1^;aac(6')-Ib-cr.v2;strA.v1^;strB.v1	-	-	qnrB1.v2^	-	-	CatB4.v1	-	sul2	tet(A).v1	-	dfrA14.v2*	OXA-1;TEM-1D.v1^	-	CTX-M-15;OXY-1-1*	-	-	-
KLE_EA3114AA_AS	SRR11046700	2017	Europe	United Kingdom	England	Klebsiella michiganensis	NA	3280	unknown (KL103)	O1	175	234791	489252	6541288	1	1	8	14	ybt unknown	-	-	-	-	-	-	aac(3)-IIa.v1^;aac(6')-Ib-cr.v2;aph(3')-Ia*?;strA.v1^;strB.v1	-	-	qnrB1.v2^	-	-	CatB4.v1	-	sul2	tet(A).v1	-	dfrA14.v2*	OXA-1;TEM-1D.v1^	-	CTX-M-15;OXY-1-2*	-	-	-
KLE_EA3115AA_AS	SRR11046699	2017	Europe	United Kingdom	England	Klebsiella pasteurii	NA	9687	unknown (K55)	O1	93	344491	777294	6125242	1	1	1	1	ybt unknown	-	-	-	-	-	-	-	-	-	-	-	-	-	-	-	-	-	-	-	-	OXY-4-1^	-	-	-
KLE_EA3116AA_AS	SRR11046698	2017	Europe	United Kingdom	England	Klebsiella michiganensis	NA	2093	unknown (KL103)	O1	171	220455	522382	6642921	1	1	8	13	ybt unknown	-	-	-	-	-	-	aac(3)-IIa.v1^;aac(6')-Ib-cr.v2;strA.v1^;strB.v1	-	-	qnrB1.v2^	-	-	CatB4.v1	-	sul2	tet(A).v1	-	dfrA14.v2*	OXA-1;TEM-1D.v1^	-	CTX-M-15;OXY-1-1*	-	-	-
KLE_EA3117AA_AS	SRR11046696	2017	Europe	United Kingdom	England	Klebsiella quasivariicola	ST2256	21832	K51	O2afg	226	100632	338937	5902150	0	1	4	4	-	-	-	-	-	-	wzi158	aac(3)-IId^	-	-	-	-	mphA	-	-	-	-	-	-	TEM-1D.v1^	-	SHV-12	-	-	LEN-26
KLE_EA3118AA_AS	SRR11046695	2017	Europe	United Kingdom	England	Klebsiella pneumoniae	ST17	52	K2	O2afg	174	258706	632420	5604973	0	0	0	0	-	-	-	-	-	-	wzi186	-	-	-	-	-	-	-	-	-	-	-	-	-	-	-	-	-	SHV-11.v1^
KLE_EA3119AA_AS	SRR11046694	2017	Europe	United Kingdom	England	Klebsiella michiganensis	NA	16462	unknown (KL149)	O1	79	275916	568331	6356665	1	1	2	2	ybt unknown	-	-	-	-	-	-	aph3-Ia.v1*	-	-	-	-	-	-	-	-	-	-	-	-	-	OXY-1-2^	-	-	-
KLE_EA3120AA_AS	SRR11046693	2017	Europe	United Kingdom	England	Klebsiella grimontii	NA	2098	unknown (KL163)	O1	110	211563	519129	6479028	0	1	1	1	-	-	-	-	-	-	-	-	-	-	-	-	-	-	-	-	-	-	-	-	-	OXY-6-2	-	-	-
KLE_EA3121AA_AS	SRR11046691	2017	Europe	United Kingdom	England	Klebsiella michiganensis	NA	3280	unknown (KL103)	O1	238	176327	459777	6545688	1	1	8	14	ybt unknown	-	-	-	-	-	-	aac(3)-IIa.v1^;aac(6')-Ib-cr.v2;aph(3')-Ia*?;strA.v1^;strB.v1	-	-	qnrB1.v2^	-	-	CatB4.v1	-	sul2	tet(A).v1	-	dfrA14.v2*	OXA-1;TEM-1D.v1^	-	CTX-M-15;OXY-1-2*	-	-	-
KLE_EA3122AA_AS	SRR11046690	2017	Europe	United Kingdom	England	Klebsiella pneumoniae	ST253	139	K60	O2a	168	163452	596582	5804991	0	0	0	0	-	-	-	-	-	-	wzi201	-	-	-	-	-	-	-	-	-	-	-	-	-	-	-	-	-	SHV-36
KLE_EA3123AA_AS	SRR11046543	2017	Europe	United Kingdom	England	Klebsiella michiganensis	NA	7365	unknown (KL145)	O1	144	405092	1031552	6264398	0	1	1	1	-	-	-	-	-	-	-	-	-	-	-	-	-	-	-	-	-	-	-	-	-	OXY-5-1*	-	-	-
KLE_EA3124AA_AS	SRR11046684	2017	Europe	United Kingdom	England	Klebsiella michiganensis	NA	3280	unknown (KL103)	O1	210	176271	489252	6544425	1	1	8	14	ybt unknown	-	-	-	-	-	-	aac(3)-IIa.v1^;aac(6')-Ib-cr.v2;aph(3')-Ia*?;strA.v1^;strB.v1	-	-	qnrB1.v2^	-	-	CatB4.v1	-	sul2	tet(A).v1	-	dfrA14.v2*	OXA-1;TEM-1D.v1^	-	CTX-M-15;OXY-1-2*	-	-	-
KLE_EA3125AA_AS	SRR11046683	2017	Europe	United Kingdom	England	Klebsiella oxytoca	NA	5068	unknown (K68)	O5	171	159868	361340	6203487	1	1	1	1	ybt unknown	-	-	-	-	-	-	-	-	-	-	-	-	-	-	-	-	-	-	-	-	OXY-2-2*	-	-	-
KLE_EA3126AA_AS	SRR11046682	2017	Europe	United Kingdom	England	Klebsiella michiganensis	NA	2093	unknown (KL103)	O1	163	193535	522379	6629872	1	1	8	13	ybt unknown	-	-	-	-	-	-	aac(3)-IIa.v1^;aac(6')-Ib-cr.v2;strA.v1^;strB.v1	-	-	qnrB1.v2^	-	-	CatB4.v1	-	sul2	tet(A).v1	-	dfrA14.v2*	OXA-1;TEM-1D.v1^	-	CTX-M-15;OXY-1-1*	-	-	-
KLE_EA3127AA_AS	SRR11046681	2017	Europe	United Kingdom	England	Klebsiella michiganensis	NA	2512	unknown (K68)	O2a	40	416245	1103058	6193168	1	1	2	2	ybt unknown	-	-	-	-	-	-	aph(3')-Ia*?	-	-	-	-	-	-	-	-	-	-	-	-	-	OXY-1-1^	-	-	-
KLE_EA3128AA_AS	SRR11046678	2017	Europe	United Kingdom	England	Klebsiella michiganensis	NA	8675	unknown (KL107)	O2a	187	113020	341571	6359062	0	1	2	2	-	-	-	-	-	-	-	aph(3')-Ia*?	-	-	-	-	-	-	-	-	-	-	-	-	-	OXY-1-2^	-	-	-
KLE_EA3129AA_AS	SRR11046677	2017	Europe	United Kingdom	England	Klebsiella michiganensis	NA	3280	unknown (KL103)	O1	190	300351	638226	6539892	1	1	8	14	ybt unknown	-	-	-	-	-	-	aac(3)-IIa.v1^;aac(6')-Ib-cr.v2;aph(3')-Ia*?;strA.v1^;strB.v1	-	-	qnrB1.v2^	-	-	CatB4.v1	-	sul2	tet(A).v1	-	dfrA14.v2*	OXA-1;TEM-1D.v1^	-	CTX-M-15;OXY-1-2*	-	-	-
KLE_EA3131AA_AS	SRR11046673	2017	Europe	United Kingdom	England	Klebsiella michiganensis	NA	2512	unknown (K68)	O2a	38	536207	1098168	6193373	1	1	2	2	ybt unknown	-	-	-	-	-	-	aph(3')-Ia*?	-	-	-	-	-	-	-	-	-	-	-	-	-	OXY-1-1^	-	-	-
KLE_EA3132AA_AS	SRR11046672	2017	Europe	United Kingdom	England	Klebsiella pneumoniae	ST127	2139	K30	O1	89	360051	1117649	5714501	0	0	1	1	-	-	-	-	-	-	wzi134	-	-	-	-	-	-	-	-	-	tet(D)	-	-	-	-	-	-	-	SHV-1^
KLE_EA3133AA_AS	SRR11046671	2017	Europe	United Kingdom	England	Klebsiella pneumoniae	ST462	3343	unknown (KL149)	O4	84	255398	674945	5434700	0	1	7	7	-	-	-	-	-	-	wzi173	aac(3)-IId^	-	-	qnrS1	-	-	-	-	sul1	tet(A).v1	-	dfrA1.v1	LAP-2	-	CTX-M-14	-	-	SHV-11.v1^
KLE_EA3134AA_AS	SRR11046669	2017	Europe	United Kingdom	England	Klebsiella pneumoniae	ST34	68	K23	unknown (OL102)	145	242333	507050	5487673	0	0	0	0	-	-	-	-	-	-	wzi82	-	-	-	-	-	-	-	-	-	-	-	-	-	-	-	-	-	SHV-26
KLE_EA3135AA_AS	SRR11046668	2017	Europe	United Kingdom	England	Klebsiella michiganensis	NA	2093	unknown (KL103)	O1	168	182151	464037	6648028	1	1	8	13	ybt unknown	-	-	-	-	-	-	aac(3)-IIa.v1^;aac(6')-Ib-cr.v2;strA.v1^;strB.v1	-	-	qnrB1.v2^	-	-	CatB4.v1	-	sul2	tet(A).v1	-	dfrA14.v2*	OXA-1;TEM-1D.v1^	-	CTX-M-15;OXY-1-1*	-	-	-
KLE_EA3136AA_AS	SRR11046664	2017	Europe	United Kingdom	England	Klebsiella grimontii	NA	4774	K74	O1	131	128546	342258	6188001	1	1	1	1	ybt unknown	-	-	-	-	-	-	-	-	-	-	-	-	-	-	-	-	-	-	-	-	OXY-6-4	-	-	-
KLE_EA3137AA_AS	SRR11046662	2017	Europe	United Kingdom	England	Klebsiella michiganensis	NA	2512	unknown (K68)	O2a	52	355933	947659	6190975	1	1	2	2	ybt unknown	-	-	-	-	-	-	aph(3')-Ia*?	-	-	-	-	-	-	-	-	-	-	-	-	-	OXY-1-1^	-	-	-
KLE_EA3138AA_AS	SRR11046661	2017	Europe	United Kingdom	England	Klebsiella michiganensis	NA	6237	K41	O1	161	136182	314397	6593002	1	1	8	14	ybt unknown	-	-	-	-	-	-	aac(3)-IIg;aac(6')-IIc;aph3-Ia.v1^;strA.v1;strB.v1	mcr-9.1	-	qnrA1^	-	-	catII.2*	-	sul1;sul2	-	-	dfrA19*	TEM-1D.v1^	-	OXY-1-3*;SHV-12	-	-	-
KLE_EA3139AA_AS	SRR11046660	2017	Europe	United Kingdom	England	Klebsiella michiganensis	NA	2093	unknown (KL103)	O1	177	206278	576770	6656106	1	1	8	13	ybt unknown	-	-	-	-	-	-	aac(3)-IIa.v1^;aac(6')-Ib-cr.v2;strA.v1^;strB.v1	-	-	qnrB1.v2^	-	-	CatB4.v1	-	sul2	tet(A).v1	-	dfrA14.v2*	OXA-1;TEM-1D.v1^	-	CTX-M-15;OXY-1-1*	-	-	-
KLE_EA3140AA_AS	SRR11046659	2017	Europe	United Kingdom	England	Klebsiella pneumoniae	ST1714	129	K62	O2a	151	292328	1001882	5628302	0	0	0	0	-	-	-	-	-	-	wzi149	-	-	-	-	-	-	-	-	-	-	-	-	-	-	-	-	-	SHV-11.v1^
KLE_EA3141AA_AS	SRR11046714	2017	Europe	United Kingdom	England	Klebsiella pneumoniae	ST127	2139	K30	O1	94	395163	986192	5782300	0	0	1	1	-	-	-	-	-	-	wzi134	-	-	-	-	-	-	-	-	-	tet(D)	-	-	-	-	-	-	-	SHV-1^
KLE_EA3142AA_AS	SRR11046657	2017	Europe	United Kingdom	England	Klebsiella michiganensis	NA	8675	unknown (KL107)	O2a	180	134862	341571	6422786	0	1	4	5	-	-	-	-	-	-	-	aadA2*;aph(3')-Ia*?	-	-	-	-	-	-	-	sul1	-	-	-	OXA-2	-	OXY-1-2^	-	-	-
KLE_EA3143AA_AS	SRR11046655	2017	Europe	United Kingdom	England	Klebsiella michiganensis	NA	6237	unknown (KL109)	O1	189	227723	626739	6567373	1	1	2	2	ybt unknown	-	-	-	-	-	-	aph3-Ia.v1^	-	-	-	-	-	-	-	-	-	-	-	-	-	OXY-1-3*	-	-	-
KLE_EA3144AA_AS	SRR11046654	2017	Europe	United Kingdom	England	Klebsiella michiganensis	NA	2093	unknown (KL103)	O1	176	193535	522383	6621202	1	1	8	13	ybt unknown	-	-	-	-	-	-	aac(3)-IIa.v1^;aac(6')-Ib-cr.v2;strA.v1^;strB.v1	-	-	qnrB1.v2^	-	-	CatB4.v1	-	sul2	tet(A).v1	-	dfrA14.v2*	OXA-1;TEM-1D.v1^	-	CTX-M-15;OXY-1-1*	-	-	-
KLE_EA3145AA_AS	SRR11046651	2017	Europe	United Kingdom	England	Klebsiella grimontii	NA	4774	unknown (K68)	O1	162	163376	342422	6116062	1	1	1	1	ybt unknown	-	-	-	-	-	-	-	-	-	-	-	-	-	-	-	-	-	-	-	-	OXY-6-4*	-	-	-
KLE_EA3146AA_AS	SRR11046650	2017	Europe	United Kingdom	England	Klebsiella pneumoniae	ST17	52	K2	O2afg	171	196598	358096	5656887	0	0	0	0	-	-	-	-	-	-	wzi186	-	-	-	-	-	-	-	-	-	-	-	-	-	-	-	-	-	SHV-11.v1^
KLE_EA3147AA_AS	SRR11046649	2017	Europe	United Kingdom	England	Klebsiella michiganensis	NA	16462	unknown (KL149)	O1	85	310257	832404	6358351	1	1	2	2	ybt unknown	-	-	-	-	-	-	aph3-Ia.v1*	-	-	-	-	-	-	-	-	-	-	-	-	-	OXY-1-2^	-	-	-
KLE_EA3148AA_AS	SRR11046648	2017	Europe	United Kingdom	England	Klebsiella pneumoniae	ST872	2019	unknown (KL115)	O2a	183	133394	521601	5480987	0	0	0	0	-	-	-	-	-	-	wzi213	-	-	-	-	-	-	-	-	-	-	-	-	-	-	-	-	-	SHV-11.v1^
KLE_EA3149AA_AS	SRR11046647	2017	Europe	United Kingdom	England	Klebsiella pneumoniae	ST253	139	K60	O2a	164	175489	646876	5810727	0	0	0	0	-	-	-	-	-	-	wzi201	-	-	-	-	-	-	-	-	-	-	-	-	-	-	-	-	-	SHV-36
KLE_EA3150AA_AS	SRR11046645	2017	Europe	United Kingdom	England	Klebsiella michiganensis	NA	8675	unknown (KL107)	O2a	176	114897	341571	6479989	0	1	4	5	-	-	-	-	-	-	-	aadA2*;aph(3')-Ia*?	-	-	-	-	-	-	-	sul1	-	-	-	OXA-2	-	OXY-1-2^	-	-	-
KLE_EA3151AA_AS	SRR11046643	2017	Europe	United Kingdom	England	Klebsiella pneumoniae	ST127	2139	K30	O1	91	380302	1330108	5713275	0	0	1	1	-	-	-	-	-	-	wzi134	-	-	-	-	-	-	-	-	-	tet(D)	-	-	-	-	-	-	-	SHV-1^
KLE_EA3152AA_AS	SRR11046641	2017	Europe	United Kingdom	England	Klebsiella michiganensis	NA	2093	unknown (KL103)	O1	216	182887	522114	6685327	1	1	8	13	ybt unknown	-	-	-	-	-	-	aac(3)-IIa.v1^;aac(6')-Ib-cr.v2;strA.v1^;strB.v1	-	-	qnrB1.v2^	-	-	CatB4.v1	-	sul2	tet(A).v1	-	dfrA14.v2*	OXA-1;TEM-1D.v1^	-	CTX-M-15;OXY-1-1*	-	-	-
KLE_EA3153AA_AS	SRR11046639	2017	Europe	United Kingdom	England	Klebsiella michiganensis	NA	5340	K74	unknown (O1)	194	129186	333440	6560556	0	1	2	2	-	-	-	-	-	-	-	aph(3')-Ia*	-	-	-	-	-	-	-	-	-	-	-	-	-	OXY-1-4*	-	-	-
KLE_EA3154AA_AS	SRR11046637	2017	Europe	United Kingdom	England	Klebsiella pneumoniae	ST462	3343	unknown (KL149)	O4	71	350598	1055290	5433550	0	1	7	7	-	-	-	-	-	-	wzi173	aac(3)-IId^	-	-	qnrS1	-	-	-	-	sul1	tet(A).v1	-	dfrA1.v1	LAP-2	-	CTX-M-14	-	-	SHV-11.v1^
KLE_EA3155AA_AS	SRR11046636	2017	Europe	United Kingdom	England	Klebsiella pneumoniae	ST872	2019	unknown (KL115)	O2a	167	133394	521712	5438424	0	0	0	0	-	-	-	-	-	-	wzi213	-	-	-	-	-	-	-	-	-	-	-	-	-	-	-	-	-	SHV-11.v1^
KLE_EA3156AA_AS	SRR11046635	2017	Europe	United Kingdom	England	Klebsiella michiganensis	NA	16462	unknown (KL149)	O1	89	275919	681800	6358822	1	1	2	2	ybt unknown	-	-	-	-	-	-	aph3-Ia.v1*	-	-	-	-	-	-	-	-	-	-	-	-	-	OXY-1-2^	-	-	-
KLE_EA3157AA_AS	SRR11046634	2017	Europe	United Kingdom	England	Klebsiella michiganensis	NA	2512	unknown (K68)	O2a	34	526675	1515770	6192586	1	1	2	2	ybt unknown	-	-	-	-	-	-	aph(3')-Ia*?	-	-	-	-	-	-	-	-	-	-	-	-	-	OXY-1-1^	-	-	-
KLE_EA3158AA_AS	SRR11046632	2017	Europe	United Kingdom	England	Klebsiella michiganensis	NA	2093	unknown (KL103)	O1	241	92705	406338	6652602	1	1	8	13	ybt unknown	-	-	-	-	-	-	aac(3)-IIa.v1^;aac(6')-Ib-cr.v2;strA.v1^;strB.v1	-	-	qnrB1.v2^	-	-	CatB4.v1	-	sul2	tet(A).v1	-	dfrA14.v2*	OXA-1;TEM-1D.v1^	-	CTX-M-15;OXY-1-1*	-	-	-
KLE_EA3159AA_AS	SRR11046631	2017	Europe	United Kingdom	England	Klebsiella grimontii	NA	4774	K74	O1	177	188417	359827	6473688	1	1	6	10	ybt unknown	-	-	-	-	-	-	aac(3)-IIa.v1;aadA11.v2	-	-	-	-	-	floR.v2*	-	sul1;sul2	-	-	dfrB1;dfrB1	SCO-1;TEM-1D.v1^	-	OXY-6-4	-	-	-
KLE_EA3160AA_AS	SRR11046602	2017	Europe	United Kingdom	England	Klebsiella pneumoniae	ST253	139	K60	O2a	176	187901	646526	5824001	0	0	0	0	-	-	-	-	-	-	wzi201	-	-	-	-	-	-	-	-	-	-	-	-	-	-	-	-	-	SHV-36
KLE_EA3161AA_AS	SRR11046629	2017	Europe	United Kingdom	England	Klebsiella michiganensis	NA	2512	unknown (K68)	O2a	46	355452	1161236	6190189	1	1	2	2	ybt unknown	-	-	-	-	-	-	aph(3')-Ia*?	-	-	-	-	-	-	-	-	-	-	-	-	-	OXY-1-1^	-	-	-
KLE_EA3162AA_AS	SRR11046628	2017	Europe	United Kingdom	England	Klebsiella pneumoniae	ST872	2019	unknown (KL115)	O2a	165	150151	521601	5440022	0	0	0	0	-	-	-	-	-	-	wzi213	-	-	-	-	-	-	-	-	-	-	-	-	-	-	-	-	-	SHV-11.v1^
KLE_EA3163AA_AS	SRR11046627	2017	Europe	United Kingdom	England	Klebsiella michiganensis	NA	2093	unknown (KL103)	O1	184	178727	464037	6622840	1	1	8	13	ybt unknown	-	-	-	-	-	-	aac(3)-IIa.v1^;aac(6')-Ib-cr.v2;strA.v1^;strB.v1	-	-	qnrB1.v2^	-	-	CatB4.v1	-	sul2	tet(A).v1	-	dfrA14.v2*	OXA-1;TEM-1D.v1^	-	CTX-M-15;OXY-1-1*	-	-	-
KLE_EA3164AA_AS	SRR11046626	2017	Europe	United Kingdom	England	Klebsiella pneumoniae	ST34	68	K23	unknown (OL102)	129	305062	506774	5485217	0	0	0	0	-	-	-	-	-	-	wzi82	-	-	-	-	-	-	-	-	-	-	-	-	-	-	-	-	-	SHV-26
KLE_EA3165AA_AS	SRR11046625	2017	Europe	United Kingdom	England	Klebsiella oxytoca	NA	5068	unknown (K68)	O5	174	164379	361340	6396388	1	1	1	1	ybt unknown	-	-	-	-	-	-	-	-	-	-	-	-	-	-	-	-	-	-	-	-	OXY-2-2*	-	-	-
KLE_EA3166AA_AS	SRR11046624	2017	Europe	United Kingdom	England	Klebsiella pneumoniae	ST872	2019	unknown (KL115)	O2a	193	123712	521601	5503461	0	0	0	0	-	-	-	-	-	-	wzi213	-	-	-	-	-	-	-	-	-	-	-	-	-	-	-	-	-	SHV-11.v1^
KLE_EA3167AA_AS	SRR11046619	2017	Europe	United Kingdom	England	Klebsiella michiganensis	NA	2093	unknown (KL103)	O1	178	193535	522114	6620414	1	1	8	13	ybt unknown	-	-	-	-	-	-	aac(3)-IIa.v1^;aac(6')-Ib-cr.v2;strA.v1^;strB.v1	-	-	qnrB1.v2^	-	-	CatB4.v1	-	sul2	tet(A).v1	-	dfrA14.v2*	OXA-1;TEM-1D.v1^	-	CTX-M-15;OXY-1-1*	-	-	-
KLE_EA3168AA_AS	SRR11046614	2017	Europe	United Kingdom	England	Klebsiella michiganensis	NA	3280	unknown (KL103)	O1	302	104624	286888	6605371	1	1	8	14	ybt unknown	-	-	-	-	-	-	aac(3)-IIa.v1^;aac(6')-Ib-cr.v2;aph(3')-Ia*?;strA.v1^;strB.v1	-	-	qnrB1.v2^	-	-	CatB4.v1	-	sul2	tet(A).v1	-	dfrA14.v2*	OXA-1;TEM-1D.v1^	-	CTX-M-15;OXY-1-2*	-	-	-
KLE_EA3169AA_AS	SRR11046613	2017	Europe	United Kingdom	England	Klebsiella michiganensis	NA	3280	unknown (KL103)	O1	196	234790	489252	6546048	1	1	8	14	ybt unknown	-	-	-	-	-	-	aac(3)-IIa.v1^;aac(6')-Ib-cr.v2;aph(3')-Ia*?;strA.v1^;strB.v1	-	-	qnrB1.v2^	-	-	CatB4.v1	-	sul2	tet(A).v1	-	dfrA14.v2*	OXA-1;TEM-1D.v1^	-	CTX-M-15;OXY-1-2*	-	-	-
KLE_EA3170AA_AS	SRR11046612	2017	Europe	United Kingdom	England	Klebsiella pneumoniae	ST872	2019	unknown (KL115)	O2a	150	150145	521601	5352347	0	0	0	0	-	-	-	-	-	-	wzi213	-	-	-	-	-	-	-	-	-	-	-	-	-	-	-	-	-	-
KLE_EA3171AA_AS	SRR11046610	2017	Europe	United Kingdom	England	Klebsiella michiganensis	NA	16462	unknown (KL149)	O1	84	379437	833469	6356678	1	1	2	2	ybt unknown	-	-	-	-	-	-	aph3-Ia.v1*	-	-	-	-	-	-	-	-	-	-	-	-	-	OXY-1-2^	-	-	-
KLE_EA3173AA_AS	SRR11046605	2017	Europe	United Kingdom	England	Klebsiella michiganensis	NA	21887	K70	O1	140	412864	1023730	6398963	0	1	1	1	-	-	-	-	-	-	-	-	-	-	-	-	-	-	-	-	-	-	-	-	-	OXY-5-1	-	-	-
KLE_EA3174AA_AS	SRR11046604	2017	Europe	United Kingdom	England	Klebsiella michiganensis	NA	3280	unknown (KL103)	O1	173	129939	411068	6463271	1	1	3	3	ybt unknown	-	-	-	-	-	-	aph(3')-Ia*?	-	-	-	-	-	-	-	-	-	-	-	TEM-1D.v1^	-	OXY-1-2*	-	-	-
KLE_EA3175AA_AS	SRR11046502	2017	Europe	United Kingdom	England	Klebsiella oxytoca	NA	5068	unknown (K68)	O5	163	159698	291726	6220212	1	1	1	1	ybt unknown	-	-	-	-	-	-	-	-	-	-	-	-	-	-	-	-	-	-	-	-	OXY-2-2*	-	-	-
KLE_EA3176AA_AS	SRR11046601	2017	Europe	United Kingdom	England	Klebsiella michiganensis	NA	5349	K66	O1	180	188378	473478	6703564	0	1	1	1	-	-	-	-	-	-	-	-	-	-	-	-	-	-	-	-	-	-	-	-	-	OXY-5-1*	-	-	-
KLE_EA3177AA_AS	SRR11046599	2017	Europe	United Kingdom	England	Klebsiella grimontii	NA	22007	K74	O1	59	316489	1427322	6106554	0	1	1	1	-	-	-	-	-	-	-	-	-	-	-	-	-	-	-	-	-	-	-	-	-	OXY-6-1	-	-	-
KLE_EA3178AA_AS	SRR11046598	2017	Europe	United Kingdom	England	Klebsiella pneumoniae	ST872	2019	unknown (KL115)	O2a	197	133394	521601	5502927	0	0	0	0	-	-	-	-	-	-	wzi213	-	-	-	-	-	-	-	-	-	-	-	-	-	-	-	-	-	SHV-11.v1^
KLE_EA3179AA_AS	SRR11046597	2017	Europe	United Kingdom	England	Klebsiella michiganensis	NA	6237	K41	O1	152	144958	349353	6585650	1	1	8	14	ybt unknown	-	-	-	-	-	-	aac(3)-IIg;aac(6')-IIc;aph3-Ia.v1^;strA.v1;strB.v1	mcr-9.1	-	qnrA1^	-	-	catII.2*	-	sul1;sul2	-	-	dfrA19*	TEM-1D.v1^	-	OXY-1-3*;SHV-12	-	-	-
KLE_EA3180AA_AS	SRR11046595	2017	Europe	United Kingdom	England	Klebsiella michiganensis	NA	16462	unknown (KL149)	O1	87	282074	532987	6360080	1	1	2	2	ybt unknown	-	-	-	-	-	-	aph3-Ia.v1*	-	-	-	-	-	-	-	-	-	-	-	-	-	OXY-1-2^	-	-	-
KLE_EA3181AA_AS	SRR11046594	2017	Europe	United Kingdom	England	Klebsiella michiganensis	NA	2093	unknown (KL103)	O1	178	206320	659010	6622406	1	1	8	13	ybt unknown	-	-	-	-	-	-	aac(3)-IIa.v1^;aac(6')-Ib-cr.v2;strA.v1^;strB.v1	-	-	qnrB1.v2^	-	-	CatB4.v1	-	sul2	tet(A).v1	-	dfrA14.v2*	OXA-1;TEM-1D.v1^	-	CTX-M-15;OXY-1-1*	-	-	-
KLE_EA3182AA_AS	SRR11046592	2017	Europe	United Kingdom	England	Klebsiella michiganensis	NA	2093	unknown (KL103)	O1	177	180404	522113	6653538	1	1	8	13	ybt unknown	-	-	-	-	-	-	aac(3)-IIa.v1^;aac(6')-Ib-cr.v2;strA.v1^;strB.v1	-	-	qnrB1.v2^	-	-	CatB4.v1	-	sul2	tet(A).v1	-	dfrA14.v2*	OXA-1;TEM-1D.v1^	-	CTX-M-15;OXY-1-1*	-	-	-
KLE_EA3183AA_AS	SRR11046590	2017	Europe	United Kingdom	England	Klebsiella grimontii	NA	2098	unknown (KL116)	O1	111	205395	613398	6126291	0	1	1	1	-	-	-	-	-	-	-	-	-	-	-	-	-	-	-	-	-	-	-	-	-	OXY-6-2	-	-	-
KLE_EA3184AA_AS	SRR11046587	2017	Europe	United Kingdom	England	Klebsiella pneumoniae	ST20	52	K28	O1	149	109030	298941	5521392	0	0	0	0	-	-	-	-	-	-	wzi84	-	-	-	-	-	-	-	-	-	-	-	-	-	-	-	-	-	SHV-187
KLE_EA3185AA_AS	SRR11046586	2017	Europe	United Kingdom	England	Klebsiella michiganensis	NA	3280	unknown (KL103)	O1	239	284354	459777	6552805	1	1	8	14	ybt unknown	-	-	-	-	-	-	aac(3)-IIa.v1^;aac(6')-Ib-cr.v2;aph(3')-Ia*?;strA.v1^;strB.v1	-	-	qnrB1.v2^	-	-	CatB4.v1	-	sul2	tet(A).v1	-	dfrA14.v2*	OXA-1;TEM-1D.v1^	-	CTX-M-15;OXY-1-2*	-	-	-
KLE_EA3186AA_AS	SRR11046581	2017	Europe	United Kingdom	England	Klebsiella michiganensis	NA	3280	unknown (KL103)	O1	287	97290	470491	6601079	1	1	8	14	ybt unknown	-	-	-	-	-	-	aac(3)-IIa.v1^;aac(6')-Ib-cr.v2;aph(3')-Ia*?;strA.v1^;strB.v1	-	-	qnrB1.v2^	-	-	CatB4.v1	-	sul2	tet(A).v1	-	dfrA14.v2*	OXA-1;TEM-1D.v1^	-	CTX-M-15;OXY-1-2*	-	-	-
KLE_EA3187AA_AS	SRR11046579	2017	Europe	United Kingdom	England	Klebsiella michiganensis	NA	16462	unknown (KL149)	O1	84	282074	861818	6356407	1	1	2	2	ybt unknown	-	-	-	-	-	-	aph3-Ia.v1*	-	-	-	-	-	-	-	-	-	-	-	-	-	OXY-1-2^	-	-	-
KLE_EA3188AA_AS	SRR11046578	2017	Europe	United Kingdom	England	Klebsiella michiganensis	NA	3280	unknown (KL103)	O1	190	220837	489252	6539688	1	1	8	14	ybt unknown	-	-	-	-	-	-	aac(3)-IIa.v1^;aac(6')-Ib-cr.v2;aph(3')-Ia*?;strA.v1^;strB.v1	-	-	qnrB1.v2^	-	-	CatB4.v1	-	sul2	tet(A).v1	-	dfrA14.v2*	OXA-1;TEM-1D.v1^	-	CTX-M-15;OXY-1-2*	-	-	-
KLE_EA3189AA_AS	SRR11046577	2017	Europe	United Kingdom	England	Klebsiella michiganensis	NA	3280	unknown (KL103)	O1	186	300351	489252	6540429	1	1	8	14	ybt unknown	-	-	-	-	-	-	aac(3)-IIa.v1^;aac(6')-Ib-cr.v2;aph(3')-Ia*?;strA.v1^;strB.v1	-	-	qnrB1.v2^	-	-	CatB4.v1	-	sul2	tet(A).v1	-	dfrA14.v2*	OXA-1;TEM-1D.v1^	-	CTX-M-15;OXY-1-2*	-	-	-
KLE_EA3190AA_AS	SRR11046576	2017	Europe	United Kingdom	England	Klebsiella michiganensis	NA	2093	unknown (KL103)	O1	183	176511	522120	6584867	1	1	8	13	ybt unknown	-	-	-	-	-	-	aac(3)-IIa.v1^;aac(6')-Ib-cr.v2;strA.v1^;strB.v1	-	-	qnrB1.v2^	-	-	CatB4.v1	-	sul2	tet(A).v1	-	dfrA14.v2*	OXA-1;TEM-1D.v1^	-	CTX-M-15;OXY-1-1*	-	-	-
KLE_EA3191AA_AS	SRR11046573	2017	Europe	United Kingdom	England	Klebsiella pneumoniae	ST872	2019	unknown (KL115)	O2a	180	142397	521601	5414905	0	0	0	0	-	-	-	-	-	-	wzi213	-	-	-	-	-	-	-	-	-	-	-	-	-	-	-	-	-	SHV-11.v1^
KLE_EA3192AA_AS	SRR11046572	2017	Europe	United Kingdom	England	Klebsiella michiganensis	NA	2093	unknown (KL103)	O1	175	182384	522383	6621745	1	1	8	13	ybt unknown	-	-	-	-	-	-	aac(3)-IIa.v1^;aac(6')-Ib-cr.v2;strA.v1^;strB.v1	-	-	qnrB1.v2^	-	-	CatB4.v1	-	sul2	tet(A).v1	-	dfrA14.v2*	OXA-1;TEM-1D.v1^	-	CTX-M-15;OXY-1-1*	-	-	-
KLE_EA3193AA_AS	SRR11046568	2017	Europe	United Kingdom	England	Klebsiella michiganensis	NA	2512	unknown (K68)	O2a	44	416251	1098180	6223172	1	1	2	2	ybt unknown	-	-	-	-	-	-	aph(3')-Ia*?	-	-	-	-	-	-	-	-	-	-	-	-	-	OXY-1-1^	-	-	-
KLE_EA3194AA_AS	SRR11046567	2017	Europe	United Kingdom	England	Klebsiella pneumoniae	ST34	68	K23	unknown (OL102)	142	304758	507061	5483782	0	0	0	0	-	-	-	-	-	-	wzi82	-	-	-	-	-	-	-	-	-	-	-	-	-	-	-	-	-	SHV-26
KLE_EA3195AA_AS	SRR11046566	2017	Europe	United Kingdom	England	Klebsiella michiganensis	NA	2093	unknown (KL103)	O1	230	178727	463791	6673392	1	1	8	13	ybt unknown	-	-	-	-	-	-	aac(3)-IIa.v1^;aac(6')-Ib-cr.v2;strA.v1^;strB.v1	-	-	qnrB1.v2^	-	-	CatB4.v1	-	sul2	tet(A).v1	-	dfrA14.v2*	OXA-1;TEM-1D.v1^	-	CTX-M-15;OXY-1-1*	-	-	-
KLE_EA3196AA_AS	SRR11046565	2017	Europe	United Kingdom	England	Klebsiella michiganensis	NA	2512	unknown (K68)	O2a	59	526121	1098168	6285346	1	1	2	2	ybt unknown	-	-	-	-	-	-	aph(3')-Ia*?	-	-	-	-	-	-	-	-	-	-	-	-	-	OXY-1-1^	-	-	-
KLE_EA3197AA_AS	SRR11046563	2017	Europe	United Kingdom	England	Klebsiella michiganensis	NA	2512	unknown (K68)	O2a	40	416245	1098168	6193314	1	1	2	2	ybt unknown	-	-	-	-	-	-	aph(3')-Ia*?	-	-	-	-	-	-	-	-	-	-	-	-	-	OXY-1-1^	-	-	-
KLE_EA3198AA_AS	SRR11046561	2017	Europe	United Kingdom	England	Klebsiella michiganensis	NA	3280	unknown (KL103)	O1	204	284710	459463	6543468	1	1	8	14	ybt unknown	-	-	-	-	-	-	aac(3)-IIa.v1^;aac(6')-Ib-cr.v2;aph(3')-Ia*?;strA.v1^;strB.v1	-	-	qnrB1.v2^	-	-	CatB4.v1	-	sul2	tet(A).v1	-	dfrA14.v2*	OXA-1;TEM-1D.v1^	-	CTX-M-15;OXY-1-2*	-	-	-
KLE_EA3200AA_AS	SRR11046559	2017	Europe	United Kingdom	England	Klebsiella pneumoniae	ST17	52	K2	O2afg	167	258706	553639	5659990	0	0	0	0	-	-	-	-	-	-	wzi186	-	-	-	-	-	-	-	-	-	-	-	-	-	-	-	-	-	SHV-11.v1^
KLE_EA3201AA_AS	SRR11046557	2017	Europe	United Kingdom	England	Klebsiella pneumoniae	ST1714	129	K62	O2a	227	274806	1001882	5721438	0	0	0	0	-	-	-	-	-	-	wzi149	-	-	-	-	-	-	-	-	-	-	-	-	-	-	-	-	-	SHV-11.v1^
KLE_EA3202AA_AS	SRR11046556	2017	Europe	United Kingdom	England	Klebsiella grimontii	NA	2098	unknown (KL163)	O1	113	216264	502070	6479667	0	1	1	1	-	-	-	-	-	-	-	-	-	-	-	-	-	-	-	-	-	-	-	-	-	OXY-6-2	-	-	-
KLE_EA3203AA_AS	SRR11046554	2017	Europe	United Kingdom	England	Klebsiella pneumoniae	ST12	23	K15	O4	240	129793	382842	5985839	0	1	7	11	-	-	-	-	-	-	wzi50	aac(3)-IIa.v1^;aac(6')-Ib-cr.v2;strA.v1^;strB.v1	-	-	-	-	-	CatB4.v1	-	sul2	tet(A).v1	-	dfrA14.v2*	OXA-1;TEM-1D.v1^	-	CTX-M-15	-	-	-
KLE_EA3204AA_AS	SRR11046551	2017	Europe	United Kingdom	England	Klebsiella pneumoniae	ST20	52	K28	O1	105	269999	756321	5526599	0	0	0	0	-	-	-	-	-	-	wzi84	-	-	-	-	-	-	-	-	-	-	-	-	-	-	-	-	-	SHV-187
KLE_EA3205AA_AS	SRR11046548	2017	Europe	United Kingdom	England	Klebsiella pneumoniae	ST872	2019	unknown (KL115)	O2a	183	123712	521326	5529417	0	0	0	0	-	-	-	-	-	-	wzi213	-	-	-	-	-	-	-	-	-	-	-	-	-	-	-	-	-	SHV-11.v1^
KLE_EA3206AA_AS	SRR11046547	2017	Europe	United Kingdom	England	Klebsiella michiganensis	NA	5340	K74	unknown (O1)	273	126529	440272	6784211	0	1	2	2	-	-	-	-	-	-	-	aph(3')-Ia*	-	-	-	-	-	-	-	-	-	-	-	-	-	OXY-1-4*	-	-	-
KLE_EA3207AA_AS	SRR11046545	2017	Europe	United Kingdom	England	Klebsiella grimontii	NA	4774	K74	O1	177	166677	359827	6472745	1	1	6	10	ybt unknown	-	-	-	-	-	-	aac(3)-IIa.v1;aadA11.v2	-	-	-	-	-	floR.v2*	-	sul1;sul2	-	-	dfrB1;dfrB1	SCO-1;TEM-1D.v1^	-	OXY-6-4	-	-	-
KLE_EA3208AA_AS	SRR11046544	2017	Europe	United Kingdom	England	Klebsiella michiganensis	NA	2093	unknown (KL103)	O1	191	172583	522383	6624031	1	1	8	13	ybt unknown	-	-	-	-	-	-	aac(3)-IIa.v1^;aac(6')-Ib-cr.v2;strA.v1^;strB.v1	-	-	qnrB1.v2^	-	-	CatB4.v1	-	sul2	tet(A).v1	-	dfrA14.v2*	OXA-1;TEM-1D.v1^	-	CTX-M-15;OXY-1-1*	-	-	-
KLE_EA3209AA_AS	SRR11046417	2017	Europe	United Kingdom	England	Klebsiella michiganensis	NA	5340	K74	O1	188	176154	423668	6478150	0	1	2	2	-	-	-	-	-	-	-	aph(3')-Ia*	-	-	-	-	-	-	-	-	-	-	-	-	-	OXY-1-4*	-	-	-
KLE_EA3210AA_AS	SRR11046542	2017	Europe	United Kingdom	England	Klebsiella michiganensis	NA	2093	unknown (KL103)	O1	189	193540	522379	6654916	1	1	8	13	ybt unknown	-	-	-	-	-	-	aac(3)-IIa.v1^;aac(6')-Ib-cr.v2;strA.v1^;strB.v1	-	-	qnrB1.v2^	-	-	CatB4.v1	-	sul2	tet(A).v1	-	dfrA14.v2*	OXA-1;TEM-1D.v1^	-	CTX-M-15;OXY-1-1*	-	-	-
KLE_EA3211AA_AS	SRR11046538	2017	Europe	United Kingdom	England	Klebsiella pneumoniae	ST27	1921	K37	O1	195	97676	280773	5443675	0	0	0	0	-	-	-	-	-	-	wzi90	-	-	-	-	-	-	-	-	-	-	-	-	-	-	-	-	-	SHV-40
KLE_EA3212AA_AS	SRR11046537	2017	Europe	United Kingdom	England	Klebsiella pneumoniae	ST253	139	K60	O2a	230	96052	249980	5800022	0	0	0	0	-	-	-	-	-	-	wzi201	-	-	-	-	-	-	-	-	-	-	-	-	-	-	-	-	-	SHV-36
KLE_EA3213AA_AS	SRR11046536	2017	Europe	United Kingdom	England	Klebsiella michiganensis	NA	2093	unknown (KL152)	O1	196	118729	224152	6273118	1	1	1	1	ybt unknown	-	-	-	-	-	-	-	-	-	-	-	-	-	-	-	-	-	-	-	-	OXY-1-1*	-	-	-
KLE_EA3214AA_AS	SRR11046535	2017	Europe	United Kingdom	England	Klebsiella michiganensis	NA	16462	unknown (KL149)	O1	79	275917	579701	6357591	1	1	2	2	ybt unknown	-	-	-	-	-	-	aph3-Ia.v1*	-	-	-	-	-	-	-	-	-	-	-	-	-	OXY-1-2^	-	-	-
KLE_EA3216AA_AS	SRR11046530	2017	Europe	United Kingdom	England	Klebsiella pneumoniae	ST20	52	K28	O1	108	350291	1287057	5527928	0	0	0	0	-	-	-	-	-	-	wzi84	-	-	-	-	-	-	-	-	-	-	-	-	-	-	-	-	-	SHV-187
KLE_EA3217AA_AS	SRR11046529	2017	Europe	United Kingdom	England	Klebsiella pneumoniae	ST20	52	K28	O1	108	269442	1286720	5526822	0	0	0	0	-	-	-	-	-	-	wzi84	-	-	-	-	-	-	-	-	-	-	-	-	-	-	-	-	-	SHV-187
KLE_EA3218AA_AS	SRR11046528	2017	Europe	United Kingdom	England	Klebsiella pneumoniae	ST12	23	K15	O4	264	144135	382842	5992887	0	1	7	11	-	-	-	-	-	-	wzi50	aac(3)-IIa.v1^;aac(6')-Ib-cr.v2;strA.v1^;strB.v1	-	-	-	-	-	CatB4.v1	-	sul2	tet(A).v1	-	dfrA14.v2*	OXA-1;TEM-1D.v1^	-	CTX-M-15	-	-	-
KLE_EA3219AA_AS	SRR11046527	2017	Europe	United Kingdom	England	Klebsiella michiganensis	NA	5340	K74	unknown (O1)	281	127598	333440	6773933	0	1	2	2	-	-	-	-	-	-	-	aph(3')-Ia*	-	-	-	-	-	-	-	-	-	-	-	-	-	OXY-1-4*	-	-	-
KLE_EA3220AA_AS	SRR11046526	2017	Europe	United Kingdom	England	Klebsiella pneumoniae	ST359	2116	K10	O1	141	168037	363661	5314889	0	0	0	0	-	-	-	-	-	-	wzi236	-	-	-	-	-	-	-	-	-	-	-	-	-	-	-	-	-	SHV-1^
KLE_EA3221AA_AS	SRR11046525	2017	Europe	United Kingdom	England	Klebsiella pneumoniae	ST253	139	K60	O2a	244	66278	306769	5804303	0	0	0	0	-	-	-	-	-	-	wzi201	-	-	-	-	-	-	-	-	-	-	-	-	-	-	-	-	-	SHV-36
KLE_EA3222AA_AS	SRR11046524	2017	Europe	United Kingdom	England	Klebsiella pneumoniae	ST29	26	K30	O1	129	240106	467225	5821474	0	0	0	0	-	-	-	-	-	-	wzi85	-	-	-	-	-	-	-	-	-	-	-	-	-	-	-	-	-	SHV-187
KLE_EA3223AA_AS	SRR11046521	2017	Europe	United Kingdom	England	Klebsiella michiganensis	NA	16462	unknown (KL149)	O1	70	309076	833346	6355263	1	1	2	2	ybt unknown	-	-	-	-	-	-	aph3-Ia.v1*	-	-	-	-	-	-	-	-	-	-	-	-	-	OXY-1-2^	-	-	-
KLE_EA3224AA_AS	SRR11046520	2017	Europe	United Kingdom	England	Klebsiella pneumoniae	ST872	2019	unknown (KL115)	O2a	204	123712	521601	5503670	0	0	0	0	-	-	-	-	-	-	wzi213	-	-	-	-	-	-	-	-	-	-	-	-	-	-	-	-	-	SHV-11.v1^
KLE_EA3225AA_AS	SRR11046518	2017	Europe	United Kingdom	England	Klebsiella michiganensis	NA	8675	unknown (KL107)	O2a	201	104628	378329	6464762	0	1	4	6	-	-	-	-	-	-	-	ant(2'')-Ia;aph(3')-Ia*?	-	-	-	-	-	-	-	sul1	-	-	-	OXA-10;TEM-1D.v1^	-	OXY-1-2^	-	-	-
KLE_EA3226AA_AS	SRR11046517	2017	Europe	United Kingdom	England	Klebsiella grimontii	NA	4774	unknown (K68)	O1	163	163376	341932	6099761	1	1	1	1	ybt unknown	-	-	-	-	-	-	-	-	-	-	-	-	-	-	-	-	-	-	-	-	OXY-6-4*	-	-	-
KLE_EA3228AA_AS	SRR11046515	2017	Europe	United Kingdom	England	Klebsiella michiganensis	NA	2512	unknown (K68)	O2a	49	415654	974759	6260792	1	1	2	2	ybt unknown	-	-	-	-	-	-	aph(3')-Ia*?	-	-	-	-	-	-	-	-	-	-	-	-	-	OXY-1-1^	-	-	-
KLE_EA3229AA_AS	SRR11046512	2017	Europe	United Kingdom	England	Klebsiella pneumoniae	ST661	659	K35	O3b	66	595524	753331	5292537	0	0	7	10	-	-	-	-	-	-	wzi278	aac(3)-IIa.v1;aadA2^;strA.v1*	-	-	qnrS1	-	-	floR.v1*	-	sul1;sul2	tet(A).v1	-	dfrA12	TEM-1D.v1^	-	-	-	-	SHV-27
KLE_EA3230AA_AS	SRR11046511	2017	Europe	United Kingdom	England	Klebsiella grimontii	NA	4774	unknown (K68)	O1	151	163376	342422	6114250	1	1	1	1	ybt unknown	-	-	-	-	-	-	-	-	-	-	-	-	-	-	-	-	-	-	-	-	OXY-6-4*	-	-	-
KLE_EA3231AA_AS	SRR11046505	2017	Europe	United Kingdom	England	Klebsiella pneumoniae	ST17	52	K2	O2afg	183	202832	377094	5594814	0	0	2	2	-	-	-	-	-	-	wzi186	-	mcr-9.1	-	-	-	-	-	-	-	-	-	-	TEM-1D.v1^	-	-	-	-	SHV-11.v1^
KLE_EA3232AA_AS	SRR11046504	2017	Europe	United Kingdom	England	Klebsiella grimontii	NA	2098	unknown (KL116)	O1	119	205578	547230	6133717	0	1	1	1	-	-	-	-	-	-	-	-	-	-	-	-	-	-	-	-	-	-	-	-	-	OXY-6-2	-	-	-
KLE_EA3233AA_AS	SRR11046503	2017	Europe	United Kingdom	England	Klebsiella michiganensis	NA	3280	unknown (KL103)	O1	201	284710	489252	6543632	1	1	8	14	ybt unknown	-	-	-	-	-	-	aac(3)-IIa.v1^;aac(6')-Ib-cr.v2;aph(3')-Ia*?;strA.v1^;strB.v1	-	-	qnrB1.v2^	-	-	CatB4.v1	-	sul2	tet(A).v1	-	dfrA14.v2*	OXA-1;TEM-1D.v1^	-	CTX-M-15;OXY-1-2*	-	-	-
KLE_EA3234AA_AS	SRR11046497	2017	Europe	United Kingdom	England	Klebsiella michiganensis	NA	2093	unknown (KL103)	O1	238	120006	383666	6620919	1	1	8	13	ybt unknown	-	-	-	-	-	-	aac(3)-IIa.v1^;aac(6')-Ib-cr.v2;strA.v1^;strB.v1	-	-	qnrB1.v2^	-	-	CatB4.v1	-	sul2	tet(A).v1	-	dfrA14.v2*	OXA-1;TEM-1D.v1^	-	CTX-M-15;OXY-1-1*	-	-	-
KLE_EA3235AA_AS	SRR11046496	2017	Europe	United Kingdom	England	Klebsiella michiganensis	NA	2093	unknown (KL103)	O1	184	178727	464038	6655621	1	1	8	13	ybt unknown	-	-	-	-	-	-	aac(3)-IIa.v1^;aac(6')-Ib-cr.v2;strA.v1^;strB.v1	-	-	qnrB1.v2^	-	-	CatB4.v1	-	sul2	tet(A).v1	-	dfrA14.v2*	OXA-1;TEM-1D.v1^	-	CTX-M-15;OXY-1-1*	-	-	-
KLE_EA3236AA_AS	SRR11046495	2017	Europe	United Kingdom	England	Klebsiella pneumoniae	ST462	3343	unknown (KL149)	O4	79	249633	1059121	5434640	0	1	7	7	-	-	-	-	-	-	wzi173	aac(3)-IId^	-	-	qnrS1	-	-	-	-	sul1	tet(A).v1	-	dfrA1.v1	LAP-2	-	CTX-M-14	-	-	SHV-11.v1^
KLE_EA3237AA_AS	SRR11046490	2017	Europe	United Kingdom	England	Klebsiella quasipneumoniae subsp. quasipneumoniae	ST2274	11386	unknown (KL138)	unknown (OL102)	375	39130	169028	5574079	0	0	1	0	-	-	-	-	-	-	wzi371	-	-	-	-	-	-	-	-	-	-	-	-	-	-	-	-	-	-
KLE_EA3238AA_AS	SRR11046485	2017	Europe	United Kingdom	England	Klebsiella michiganensis	NA	2093	unknown (KL103)	O1	176	197629	522110	6653331	1	1	8	13	ybt unknown	-	-	-	-	-	-	aac(3)-IIa.v1^;aac(6')-Ib-cr.v2;strA.v1^;strB.v1	-	-	qnrB1.v2^	-	-	CatB4.v1	-	sul2	tet(A).v1	-	dfrA14.v2*	OXA-1;TEM-1D.v1^	-	CTX-M-15;OXY-1-1*	-	-	-
KLE_EA3239AA_AS	SRR11046482	2017	Europe	United Kingdom	England	Klebsiella michiganensis	NA	2093	unknown (KL103)	O1	174	180404	522113	6651635	1	1	8	13	ybt unknown	-	-	-	-	-	-	aac(3)-IIa.v1^;aac(6')-Ib-cr.v2;strA.v1^;strB.v1	-	-	qnrB1.v2^	-	-	CatB4.v1	-	sul2	tet(A).v1	-	dfrA14.v2*	OXA-1;TEM-1D.v1^	-	CTX-M-15;OXY-1-1*	-	-	-
KLE_EA3240AA_AS	SRR11046481	2017	Europe	United Kingdom	England	Klebsiella michiganensis	NA	6237	unknown (KL109)	O1	180	202216	584748	6567881	1	1	2	2	ybt unknown	-	-	-	-	-	-	aph3-Ia.v1^	-	-	-	-	-	-	-	-	-	-	-	-	-	OXY-1-3*	-	-	-
KLE_EA3241AA_AS	SRR11046479	2017	Europe	United Kingdom	England	Klebsiella pneumoniae	ST359	2116	K10	O1	217	58285	265387	5305740	0	0	0	0	-	-	-	-	-	-	wzi236	-	-	-	-	-	-	-	-	-	-	-	-	-	-	-	-	-	SHV-1^
KLE_EA3242AA_AS	SRR11046476	2017	Europe	United Kingdom	England	Klebsiella michiganensis	NA	3280	unknown (KL103)	O1	207	234418	489252	6543632	1	1	8	14	ybt unknown	-	-	-	-	-	-	aac(3)-IIa.v1^;aac(6')-Ib-cr.v2;aph(3')-Ia*?;strA.v1^;strB.v1	-	-	qnrB1.v2^	-	-	CatB4.v1	-	sul2	tet(A).v1	-	dfrA14.v2*	OXA-1;TEM-1D.v1^	-	CTX-M-15;OXY-1-2*	-	-	-
KLE_EA3243AA_AS	SRR11046475	2017	Europe	United Kingdom	England	Klebsiella michiganensis	NA	2093	unknown (KL103)	O1	194	176676	522379	6652724	1	1	8	13	ybt unknown	-	-	-	-	-	-	aac(3)-IIa.v1^;aac(6')-Ib-cr.v2;strA.v1^;strB.v1	-	-	qnrB1.v2^	-	-	CatB4.v1	-	sul2	tet(A).v1	-	dfrA14.v2*	OXA-1;TEM-1D.v1^	-	CTX-M-15;OXY-1-1*	-	-	-
KLE_EA3244AA_AS	SRR11046474	2017	Europe	United Kingdom	England	Klebsiella michiganensis	NA	2093	unknown (KL103)	O1	167	193417	464037	6620043	1	1	8	13	ybt unknown	-	-	-	-	-	-	aac(3)-IIa.v1^;aac(6')-Ib-cr.v2;strA.v1^;strB.v1	-	-	qnrB1.v2^	-	-	CatB4.v1	-	sul2	tet(A).v1	-	dfrA14.v2*	OXA-1;TEM-1D.v1^	-	CTX-M-15;OXY-1-1*	-	-	-
KLE_EA3245AA_AS	SRR11046333	2017	Europe	United Kingdom	England	Klebsiella michiganensis	NA	3280	unknown (KL103)	O1	236	234665	461653	6537977	1	1	8	14	ybt unknown	-	-	-	-	-	-	aac(3)-IIa.v1^;aac(6')-Ib-cr.v2;aph(3')-Ia*?;strA.v1^;strB.v1	-	-	qnrB1.v2^	-	-	CatB4.v1	-	sul2	tet(A).v1	-	dfrA14.v2*	OXA-1;TEM-1D.v1^	-	CTX-M-15;OXY-1-2*	-	-	-
KLE_EA3246AA_AS	SRR11046472	2017	Europe	United Kingdom	England	Klebsiella quasipneumoniae subsp. quasipneumoniae	ST668	10402	unknown (KL142)	O5	272	71394	267921	5715712	0	0	0	0	-	-	-	-	-	-	-	-	-	-	-	-	-	-	-	-	-	-	-	-	-	-	-	-	OKP-A-4^
KLE_EA3247AA_AS	SRR11241266	2015	Asia	China	Taiwan	Klebsiella pneumoniae	ST29	26	K54	O1	68	325879	569572	5528107	1	0	0	0	ybt 4; plasmid	-	-	iro 1	rmp 1; KpVP-1	-	wzi115	-	-	-	-	-	-	-	-	-	-	-	-	-	-	-	-	-	SHV-187
KLE_EA3248AA_AS	SRR11241265	2015	Asia	China	Taiwan	Klebsiella pneumoniae	ST1876	9023	K22	O2afg	44	468556	1436110	5345287	0	0	7	10	-	-	-	-	-	-	-	aadA2^;strA.v1;strB.v1	-	-	qnrS1	-	-	floR.v2*	-	sul1;sul2	tet(A).v1	-	dfrA12	LAP-2	-	-	-	-	SHV-11.v1^
KLE_EA3249AA_AS	SRR11308094	2020	Americas	United States	0	Klebsiella pneumoniae	ST11	8	K74	O3b	127	275960	839487	5702134	0	2	10	18	-	-	-	-	-	-	wzi174	aac(3)-IIa.v1^;aac(6')-Ib'.v2*?;aadA2;rmtC;strA.v1^;strB.v1	-	-	qnrB9.2^	-	mphA	CatB4.v1	-	sul1;sul2	tet(A).v1	-	dfrA14.v2*	CMY-6;OXA-1;TEM-1D.v1^	-	CTX-M-15	-	NDM-1	SHV-155?
KLE_EA3250AA_AS	SRR11308093	2020	Asia	China	0	Klebsiella pneumoniae	ST11	8	K74	O3b	130	270412	839488	5701777	0	3	10	17	-	-	-	-	-	-	wzi174	aac(3)-IIa.v1^;aac(6')-Ib'.v2*?;aadA2;rmtC;strA.v1^;strB.v1	-	-	qnrB9.2^	-	mphA	CatB4.v1	-	sul1;sul2	tet(A).v1	-	dfrA14.v2*	CMY-6;OXA-1;TEM-1D.v1^	-	-	-	NDM-1	SHV-155?
KLE_EA3251AA_AS	SRR11350386	2018	Asia	Lebanon	0	Klebsiella pneumoniae	ST383	7	K30	O1	139	186575	475077	5751736	3	3	10	19	-	-	iuc 1	-	-	rmpA2_6*-47%	-	aac(6')-Ib'.v1;aadA*;aph(3')-VI;aph3-Ia.v1^;armA;strA.v1	-	-	qnrS1	-	mphA;mphE.v2;msrE	-	-	sul1;sul2	tet(A).v1	-	dfrA5	TEM-1	-	CTX-M-14^;CTX-M-15	-	NDM-5;OXA-48	SHV-1
KLE_EA3252AA_AS	SRR11350385	2018	Asia	Lebanon	0	Klebsiella pneumoniae	ST383	7	K30	O1	138	186575	463018	5750703	3	2	9	19	-	-	iuc 1	-	-	rmpA2_6*-47%	-	aac(6')-Ib'.v1;aadA*;aph(3')-VI;aph3-Ia.v1^;armA;strA.v1	-	-	qnrS1	-	mphA;mphE.v2;msrE	-	-	sul1;sul2	tet(A).v1	-	dfrA5	TEM-1	-	CTX-M-14^;CTX-M-15	-	NDM-5;OXA-48	SHV-1
KLE_EA3253AA_AS	SRR11356424	2013	Europe	Finland	0	Klebsiella pneumoniae	ST512	8	unknown (KL107)	O2afg	214	95913	449345	5706066	0	3	9	9	-	-	-	-	-	-	wzi154	aac(6')-Ib'.v1;aadA2;aph3-Ia.v1^	-	-	-	-	mphA	catA1^	-	sul1	-	-	dfrA12	TEM-104*?	-	-	-	KPC-3	SHV-11.v1
KLE_EA3254AA_AS	SRR11356423	2015	Europe	Finland	0	Klebsiella pneumoniae	ST512	8	unknown (KL107)	O2afg	128	239315	523988	5718232	0	2	8	9	-	-	-	-	-	-	wzi154	aac(6')-Ib'.v1;aadA2^;aph3-Ia.v1^	-	-	-	-	mphA	catA1^	-	sul1	-	-	dfrA12	TEM-1D.v1^	-	-	-	KPC-3	SHV-11.v1
KLE_EA3255AA_AS	SRR11356422	2015	Europe	Finland	0	Klebsiella pneumoniae	ST512	8	unknown (KL107)	O2afg	219	95809	288816	5739754	0	2	8	9	-	-	-	-	-	-	wzi154	aac(6')-Ib'.v1;aadA2^;aph3-Ia.v1^	-	-	-	-	mphA	catA1^	-	sul1	-	-	dfrA12	TEM-1D.v1^	-	-	-	KPC-3	SHV-11.v1
KLE_EA3256AA_AS	SRR11356420	2018	Europe	Finland	0	Klebsiella pneumoniae	ST11-1LV	8	unknown (KL105)	O2afg	121	231011	471187	5562728	1	2	9	11	ybt 10; ICEKp4	-	-	-	-	-	wzi75	strA.v1*;strB.v1*	-	-	qnrB1.v2^	-	-	CatB4.v1	-	sul2	tet(D)	-	dfrA14.v2*	OXA-1;TEM-104?	-	CTX-M-15	-	KPC-3	SHV-11.v1
KLE_EA3257AA_AS	SRR11356419	2018	Europe	Finland	0	Klebsiella pneumoniae	ST395	8	K39	O2a	138	170571	448054	5685628	4	2	9	13	ybt 16; ICEKp12 (incomplete)	-	iuc 1	-	-	-	wzi160	aac(6')-Ib-cr.v2;aadA*;ant(2'')-Ia	-	-	qnrS1	-	-	CatB4.v1;catA1^	-	sul1	tet(A).v1	-	dfrA1.v1	OXA-1;TEM-1D.v1^	-	CTX-M-15	-	OXA-48	SHV-11.v1^
KLE_EA3258AA_AS	SRR11356418	2018	Europe	Finland	0	Klebsiella pneumoniae	ST307	148	unknown (KL107)	O2afg	132	142449	425169	5619450	0	2	9	13	-	-	-	-	-	-	wzi173	aac(3)-IIa.v1^;aac(6')-Ib-cr.v2;strA.v1^;strB.v1	-	-	qnrB1.v2^	-	-	CatB4.v1	-	sul2	tet(A).v1	-	dfrA14.v2*	OXA-1;TEM-1D.v1^	-	CTX-M-15	-	OXA-48	SHV-28.v1^
KLE_EA3259AA_AS	SRR11356417	2018	Europe	Finland	0	Klebsiella pneumoniae	ST273	3	K15	O4	126	351047	884463	5546796	0	2	10	15	-	-	-	-	-	-	wzi50	aac(6')-Ib-cr.v2^;strA.v1;strB.v1	-	-	qnrB4	-	-	catA1*;catB3.v2	arr-3	sul1;sul2	tet(D)	-	dfrA5	DHA-1;OXA-1	-	SHV-2A^	-	OXA-48	-
KLE_EA3260AA_AS	SRR11472897	2014	Americas	United States	Alaska	Klebsiella pneumoniae	ST258	8	unknown (KL107)	O2afg	125	166063	619530	5573420	0	2	8	11	-	-	-	-	-	-	wzi154	aac(6')-Ib'.v1;aadA*;strA.v1^;strB.v1	-	-	-	-	mphA	catA1^	-	sul2	-	-	dfrA14.v2*	OXA-9.v1;TEM-1D.v1^	-	-	-	KPC-3	SHV-11.v1
KLE_EA3261AA_AS	SRR11472896	2017	Americas	United States	Alaska	Klebsiella pneumoniae	ST258	8	unknown (KL107)	O2afg	148	160820	737384	5688336	0	2	8	8	-	-	-	-	-	-	wzi154	aac(6')-Ib'.v1;aadA2	-	-	-	-	mphA	catA1^	-	sul1	-	-	dfrA12	TEM-1D.v1^	-	-	-	KPC-3	SHV-11.v1
KLE_EA3262AA_AS	SRR11472895	2017	Americas	United States	Alaska	Klebsiella pneumoniae	ST258	8	unknown (K74)	O3b	94	219362	468304	5638907	1	2	8	8	ybt 10; ICEKp4 (incomplete)	-	-	-	-	-	wzi174	aac(6')-Ib'.v1;aadA2^	-	-	-	-	mphA	catA1^	-	sul1	-	-	dfrA12	-	-	SHV-12	-	KPC-2	-
KLE_EA3263AA_AS	SRR11472894	2018	Americas	United States	Alaska	Klebsiella pneumoniae	ST258	8	unknown (KL107)	O2afg	104	201430	619531	5458783	0	2	6	7	-	-	-	-	-	-	wzi154	aac(6')-Ib'.v1;strA.v1^;strB.v1	-	-	-	-	-	-	-	sul2	-	-	dfrA14.v2*	TEM-1D.v1^	-	-	-	KPC-3	-
KLE_EA3264AA_AS	SRR11485633	2018	Asia	Qatar	Doha	Klebsiella oxytoca	NA	5824	unknown (KL128)	unknown (OL104)	140	222973	766251	6203093	1	1	6	10	ybt unknown	-	-	-	-	-	-	aac(3)-IIg;aac(6')-IIc*;aph(3')-Ia*?	mcr-9.1	-	-	-	-	catII.2*	-	sul1;sul2	-	-	-	TEM-1D.v1^	-	OXY-2-2*;SHV-12	-	-	-
KLE_EA3266AA_AS	ERR4019847	2016	Asia	Cambodia	0	Klebsiella pneumoniae	ST37	2	K15	O4	364	34253	105341	5351056	0	1	9	14	-	-	-	-	-	-	wzi50	aac(3)-IIa.v1^;aac(6')-Ib-cr.v2;aph3-Ia.v1^;strA.v1^;strB.v1	-	-	qnrS1	-	mphA*	CatB4.v1	-	sul2*	tet(A).v1	-	dfrA14.v2*	OXA-1;TEM-1D.v1^	-	CTX-M-15	-	-	SHV-11.v1^
KLE_EA3268AA_AS	SRR10432613	2018	Asia	China	Beijing	Klebsiella pneumoniae	ST11	8	K64	O2a	225	176021	367284	5881225	1	3	11	14	ybt 9; ICEKp3	-	-	-	-	-	wzi64	aadA2;rmtB;strA.v1^;strB.v1	-	fosA3	qnrS1	-	-	catII.2*	-	sul2	tet(A).v1	-	dfrA1.v1	LAP-2;TEM-1D.v1^	-	CTX-M-65	-	KPC-2	SHV-11.v1
KLE_EA3269AA_AS	SRR10432603	2018	Asia	China	Beijing	Klebsiella pneumoniae	ST11	8	K47	unknown (OL101)	170	176051	329610	5549375	1	2	9	11	ybt 9; ICEKp3	-	-	-	-	-	wzi209	aadA2;rmtB	-	fosA3	qnrS1	-	mphA	-	-	-	tet(A).v1	-	dfrA1.v1	LAP-2;TEM-1D.v1^	-	CTX-M-65	-	KPC-2	-
KLE_EA3270AA_AS	SRR10432602	2018	Asia	China	Beijing	Klebsiella pneumoniae	ST11	8	K47	unknown (OL101)	199	136490	330295	5845614	4	2	10	13	ybt 9; ICEKp3	-	iuc 1	-	-	rmpA2_6-60%	wzi209	aac(3)-IId^;aph3-Ia.v1^;rmtB	-	fosA3	qnrS1	-	mphA	-	-	sul1	tet(A).v1	-	dfrA1.v1	LAP-2;TEM-1D.v1^	-	CTX-M-65	-	KPC-2	-
KLE_EA3271AA_AS	SRR10905914	2016	Americas	United States	0	Klebsiella pneumoniae	ST45	97	unknown (KL107)	unknown (OL101)	163	71775	181917	5120856	1	0	0	0	ybt 10; ICEKp4	-	-	-	-	-	wzi202	-	-	-	-	-	-	-	-	-	-	-	-	-	-	-	-	-	SHV-1
KLE_EA3273AA_AS	SRR11665708	2016	Americas	Canada	Quebec	Klebsiella pneumoniae	ST405	81	unknown (KL151)	O4	75	441512	855233	5643019	1	1	7	11	ybt 13; ICEKp2 (truncated)	-	-	-	-	-	wzi424	aac(3)-IIa.v1^;aac(6')-Ib-cr.v2;strA.v1^;strB.v1	-	-	qnrB1.v2^	-	-	CatB4.v1	-	sul2	-	-	dfrA14.v2*	OXA-1;TEM-1D.v1^	-	CTX-M-15	-	-	SHV-76^
KLE_EA3274AA_AS	SRR11665764	2016	Americas	Canada	Saskatchewan	Klebsiella variicola subsp. variicola	ST549-1LV	22096	unknown (KL123)	O5	56	451962	1359573	5659480	0	1	9	13	-	-	-	-	-	-	wzi81	aac(3)-IIa.v1^;aac(6')-Ib-cr.v2;strA.v1^;strB.v1	-	fosA7*	qnrB1.v2^	-	-	CatB4.v1	-	sul2	tet(A).v1	-	dfrA14.v2*	OXA-1;TEM-1D.v1^	-	CTX-M-15	-	-	LEN-9
KLE_EA3275AA_AS	SRR11665761	2016	Americas	Canada	Ontario	Klebsiella pneumoniae	ST15	10	K24	O1	76	260648	584889	5584869	1	1	8	10	ybt 10; ICEKp4	-	-	-	-	-	wzi24	aac(6')-Ib-cr.v2;aadA2^;aph3-Ia.v1^	-	-	-	-	mphA	CatB4.v1	-	sul1	-	-	dfrA12	OXA-1;TEM-1D.v1^	-	CTX-M-15	-	-	SHV-28.v1^
KLE_EA3276AA_AS	SRR11665759	2016	Americas	Canada	Quebec	Klebsiella pneumoniae	ST2459	1899	K60	O3b	108	374694	985510	5544785	0	1	8	11	-	-	-	-	-	-	wzi227	aac(6')-Ib-cr.v2;strA.v1^;strB.v1	-	-	qnrB1.v2^	-	-	CatB4.v1	-	sul2	tet(A).v1	-	dfrA14.v2*	OXA-1;TEM-1D.v1^	-	CTX-M-15	-	-	SHV-1
KLE_EA3277AA_AS	SRR11665755	2016	Americas	Canada	Ontario	Klebsiella pneumoniae	ST11	8	unknown (KL105)	O2afg	68	361802	1228324	5510019	1	1	6	7	ybt 10; ICEKp4	-	-	-	-	-	wzi75	aac(3)-IIa.v1^;aac(6')-Ib-cr.v2	-	-	qnrB1.v2^	-	-	CatB4.v1	-	-	-	-	dfrA14.v2*	OXA-1	-	CTX-M-15	-	-	SHV-11.v1
KLE_EA3278AA_AS	SRR11665753	2016	Americas	Canada	Ontario	Klebsiella quasipneumoniae subsp. quasipneumoniae	ST1847	3188	unknown (KL105)	O3/O3a	72	685343	1287761	5415671	0	1	8	12	-	-	-	-	-	-	wzi446	aac(3)-IIa.v1^;aac(6')-Ib-cr.v2;strA.v1^;strB.v1	-	-	qnrB1.v2^	-	-	CatB4.v1	-	sul2	tet(A).v1	-	dfrA14.v2*	OXA-1;TEM-1D.v1^	-	CTX-M-15	-	-	OKP-A-10*
KLE_EA3279AA_AS	SRR11674223	2016	Americas	Canada	Alberta	Klebsiella pneumoniae	ST469	1430	K12	O3b	47	474534	1438237	5205926	0	0	8	14	-	-	-	-	-	-	wzi12	aac(3)-IId^;aac(6')-Ib-cr.v2;aadA16*;strA.v1*;strB.v1*	-	-	qnrB6^	-	-	floR.v1*	arr-3*	sul1;sul1;sul2	tet(D)	-	dfrA27	TEM-1D.v1^	-	-	-	-	SHV-11.v1^
KLE_EA3280AA_AS	SRR11674215	2017	Americas	Canada	Manitoba	Klebsiella pneumoniae	ST219	440	unknown (KL114)	O1	96	264207	546046	5443532	0	1	8	12	-	-	-	-	-	-	wzi177	aadA2^;aph3-Ia.v1^;strA.v1*;strB.v1*	-	-	qnrS1	-	mphA	catII.2*	-	sul1;sul2	tet(A).v1	-	dfrA12	-	-	CTX-M-15	-	-	SHV-1^
KLE_EA3281AA_AS	SRR11674214	2016	Americas	Canada	Alberta	Klebsiella pneumoniae	ST22	208	K9	O2afg	57	357765	514785	5419275	1	0	1	1	ybt 10; ICEKp4	-	-	-	-	-	wzi9	-	-	-	-	-	-	-	-	-	tet(D)	-	-	-	-	-	-	-	SHV-1^
KLE_EA3282AA_AS	SRR11675975	2017	Americas	Canada	Quebec	Klebsiella pneumoniae	ST43	78	K61	O1	115	264652	474688	5458033	0	1	10	18	-	-	-	-	-	-	wzi412	aac(3)-IId^;aac(6')-Ib-cr.v2;aadA16*;aph3-Ia.v1^;strA.v1*;strB.v1*	-	-	qnrB2.v2^	-	mphA	catII.2*;floR.v1*	arr-3	sul1;sul1;sul2	tet(A).v1	-	dfrA27	TEM-1D.v1^	-	CTX-M-27	-	-	SHV-11.v1^
KLE_EA3283AA_AS	SRR11675972	2017	Americas	Canada	Manitoba	Klebsiella pneumoniae	ST147	3	K64	O2a	121	207295	1170043	5805695	0	1	9	20	-	-	-	-	-	-	wzi64	aac(6')-Ib-cr.v2;aadA*;strA.v1;strB.v1	-	-	qnrS1	-	mphA	CatB4.v1;catII.2*;cmlA5;floR.v2*	arr-2	sul1;sul1;sul2	-	-	dfrA14.v2*	DHA-1;OXA-1;OXA-10;TEM-1D.v1^	-	CTX-M-15	-	-	SHV-11.v1^
KLE_EA3284AA_AS	SRR11676233	2017	Americas	Canada	Quebec	Klebsiella pneumoniae	ST15	10	K24	O1	123	260472	413263	5699200	1	1	8	14	ybt 10; ICEKp4	-	-	-	-	-	wzi24	aac(6')-Ib-cr.v2;aadA1.v1^;aph3-Ia.v1^;strA.v1*;strB.v1	-	-	qnrB19^	-	-	CatB4.v1;floR.v1	-	sul1	tet(A).v2	-	dfrA1.v2	OXA-1;TEM-1D.v1^	-	CTX-M-15	-	-	SHV-28.v1^
KLE_EA3285AA_AS	SRR11676230	2017	Americas	Canada	Ontario	Klebsiella pneumoniae	ST16	52	K51	O3b	101	369562	753870	5624832	1	2	9	11	ybt 10; ICEKp4	-	-	-	-	-	wzi50	aac(6')-Ib-cr.v2;aadA2^	-	-	qnrS1	-	mphA	CatB4.v1	-	sul1	-	-	dfrA12	OXA-1;TEM-1D.v1^	-	CTX-M-15	-	OXA-181	-
KLE_EA3286AA_AS	SRR11676342	2017	Americas	Canada	Alberta	Klebsiella pneumoniae	ST101	78	K2	O1	110	333383	577002	5434684	0	1	7	8	-	-	-	-	-	-	-	strA.v1^;strB.v1	-	-	qnrS1	-	-	-	-	sul2	tet(A).v1	-	dfrA14.v2*	TEM-1D.v1^	-	CTX-M-15	-	-	SHV-1^
KLE_EA3287AA_AS	SRR11676333	2017	Americas	Canada	Ontario	Klebsiella pneumoniae	ST359	2116	unknown (KL158)	O1	246	89167	266463	5710922	0	0	6	12	-	-	-	-	-	-	wzi475	aac(3)-IIg;aac(6')-IIc;aadA2;aph(3')-Ia*?;strA.v1;strB.v1	mcr-9.1	-	-	-	-	catII.2*	-	sul1;sul2	-	-	dfrA19*	TEM-1D.v1^	-	-	-	-	-
KLE_EA3288AA_AS	SRR11680836	2017	Americas	Canada	Ontario	Klebsiella pneumoniae	ST395	8	unknown (KL108)	O1	98	262289	798474	5352103	0	1	8	9	-	-	-	-	-	-	wzi105	aac(6')-Ib-cr.v2	-	-	qnrS1	-	-	CatB4.v1	-	sul1	tet(A).v1	-	dfrA1.v1	OXA-1;TEM-1D.v1^	-	CTX-M-15	-	-	SHV-11.v1
KLE_EA3289AA_AS	SRR11680833	2017	Americas	Canada	Ontario	Klebsiella pneumoniae	ST985	26	K39	O1	66	390784	815510	5627764	1	1	8	10	ybt 16; ICEKp12	-	-	-	-	-	wzi39	aac(3)-IIa.v1^;aac(6')-Ib-cr.v2;strA.v1^	-	-	qnrB1.v2^	-	-	CatB4.v1	-	sul2	tet(A).v1	-	dfrA14.v2*	OXA-1	-	CTX-M-15	-	-	SHV-187
KLE_EA3290AA_AS	SRR11680832	2017	Americas	Canada	Ontario	Klebsiella pneumoniae	ST307	148	unknown (KL102)	O2afg	76	215133	851554	5495055	0	1	6	6	-	-	-	-	-	-	wzi173	strA.v1^;strB.v1	-	-	-	-	-	-	-	sul2	-	-	dfrA14.v2*	TEM-1D.v1^	-	CTX-M-15	-	-	SHV-28.v1^
KLE_EA3291AA_AS	SRR11700220	2017	Americas	Canada	Alberta	Klebsiella pneumoniae	ST377	71	unknown (KL102)	O2afg	78	351031	474578	5509458	1	1	7	9	ybt 16; ICEKp12	-	-	-	-	-	wzi173	aac(3)-IIa.v1^;aac(6')-Ib-cr.v2;aadA^	-	-	-	-	-	CatB4.v1;catA1*	-	sul1*	-	-	dfrA15.v2	OXA-1	-	CTX-M-15	-	-	SHV-110
KLE_EA3292AA_AS	SRR11700214	2017	Americas	Canada	Ontario	Klebsiella pneumoniae	ST17	52	K23	O1	58	479246	1727663	5474541	1	1	7	8	ybt 9; ICEKp3	-	-	-	-	-	wzi82	strA.v1^;strB.v1	-	-	qnrS1	-	-	-	-	sul2	tet(A).v1	-	dfrA14.v2*	TEM-1D.v1^	-	CTX-M-15	-	-	SHV-11.v1^
KLE_EA3293AA_AS	SRR11700213	2017	Americas	Canada	Alberta	Klebsiella pneumoniae	ST15	10	K24	O1	114	221450	368293	5543680	1	1	6	6	ybt 10; ICEKp4	-	-	-	-	-	wzi24	aac(6')-Ib-cr.v2;aph3-Ia.v1^	-	-	-	-	-	CatB4.v1	-	-	tet(A).v1	-	-	OXA-1	-	CTX-M-15	-	-	SHV-28.v1^
KLE_EA3294AA_AS	GCA_012972445	2016	Asia	South Korea	Gangwon-do	Klebsiella pneumoniae	ST789	274	K18	O1	11	5345656	5345656	5724181	0	1	8	12	-	-	-	-	-	-	wzi18	aac(6')-Ib-cr.v2;aadA16*;strA.v1*;strB.v1*	-	-	qnrB6^	-	-	catII.2*	arr-3	sul1;sul2	tet(D)	-	dfrA27	-	-	CTX-M-15	-	-	SHV-25
KLE_EA3295AA_AS	GCA_012972405	2017	Asia	South Korea	Gangwon-do	Klebsiella pneumoniae	ST789	274	K18	O2a	8	5226706	5226706	5621210	0	1	6	6	-	-	-	-	-	-	wzi18	aac(6')-Ib-cr.v2;aadA16*	-	-	-	-	-	-	arr-3	sul1	-	-	dfrA27	-	-	CTX-M-15	-	-	SHV-1^;SHV-1^
KLE_EA3296AA_AS	GCA_012972395	2017	Asia	South Korea	Gangwon-do	Klebsiella pneumoniae	ST147	3	K64	O2a	9	5058007	5058007	5688247	0	1	7	13	-	-	-	-	-	-	wzi64	strA.v1^;strA.v1^;strB.v1;strB.v1	-	-	qnrB1.v2^	-	-	-	-	sul2;sul2	tet(A).v1	-	dfrA14.v2*	TEM-1D.v1^;TEM-1D.v1^	-	CTX-M-15;CTX-M-15	-	-	SHV-11.v1^
KLE_EA3297AA_AS	GCA_012972385	2016	Asia	South Korea	Gangwon-do	Klebsiella pneumoniae	ST789	274	K18	O1	8	5376335	5376335	5767628	2	1	6	8	ybt 17; ICEKp10	clb 3	-	-	-	-	wzi18	aac(6')-Ib-cr.v2;aadA16*	-	-	qnrB6^	-	-	-	arr-3	sul1;sul1	-	-	dfrA27	-	-	CTX-M-15	-	-	SHV-120*;SHV-143*
KLE_EA3298AA_AS	GCA_012972345	2016	Asia	South Korea	Gangwon-do	Klebsiella pneumoniae	ST789	274	K18	O1	8	5374015	5374015	5782939	2	1	6	8	ybt 17; ICEKp10	clb 3	-	-	-	-	wzi18	aac(6')-Ib-cr.v2;aadA16*	-	-	qnrB6^	-	-	-	arr-3	sul1;sul1	-	-	dfrA27	-	-	CTX-M-15	-	-	SHV-120*;SHV-120*;SHV-120*;SHV-143*
KLE_EA3299AA_AS	GCA_012972325	2016	Asia	South Korea	Gangwon-do	Klebsiella pneumoniae	ST789	274	K18	O1	9	5083220	5083220	5724650	2	1	7	10	ybt 17; ICEKp10	clb 3	-	-	-	-	wzi18	aac(6')-Ib-cr.v2;aadA16*;strA.v1*;strB.v1*	-	-	-	-	-	catII.2*	arr-3	sul1;sul2	-	-	dfrA27	-	-	CTX-M-15	-	-	SHV-25
KLE_EA3300AA_AS	GCA_012972335	2016	Asia	South Korea	Gyeonggi-do	Klebsiella pneumoniae	ST463	2154	unknown (KL117)	O2afg	10	5350660	5350660	5589627	0	1	3	3	-	-	-	-	-	-	wzi356	-	-	-	qnrS1	-	-	-	-	-	-	-	-	TEM-1D.v1^	-	CTX-M-15	-	-	SHV-1^
KLE_EA3301AA_AS	GCA_012972305	2016	Asia	South Korea	Busan	Klebsiella pneumoniae	ST307	148	unknown (KL102)	O2afg	9	5385239	5385239	5962351	0	1	6	11	-	-	-	-	-	-	wzi173	aadA2^	-	-	qnrA1^;qnrS1	-	-	-	-	sul1;sul1;sul1	-	-	dfrA12	TEM-1D.v1^;TEM-1D.v1^	-	CTX-M-15;CTX-M-15	-	-	SHV-28.v1^
KLE_EA3302AA_AS	GCA_012972285	2017	Asia	South Korea	Busan	Klebsiella pneumoniae	ST307	148	unknown (KL102)	O2afg	11	5284435	5284435	5583723	0	1	8	12	-	-	-	-	-	-	wzi173	aac(3)-IIa.v1^;aac(6')-Ib-cr.v2;strA.v1^;strB.v1	-	-	qnrB1.v2^	-	-	CatB4.v1	-	sul2	tet(A).v1	-	dfrA14.v2*	OXA-1;TEM-1D.v1^	-	CTX-M-15^	-	-	SHV-28.v1^
KLE_EA3303AA_AS	GCA_012972265	2016	Asia	South Korea	Gyeonggi-do	Klebsiella pneumoniae	ST463	2154	unknown (KL117)	O2afg	11	5315357	5315357	5548875	0	1	3	3	-	-	-	-	-	-	wzi356	-	-	-	qnrS1	-	-	-	-	-	-	-	-	TEM-1D.v1^	-	CTX-M-15	-	-	SHV-1^
KLE_EA3304AA_AS	GCA_012972235	2016	Asia	South Korea	Busan	Klebsiella pneumoniae	ST48	140	K2	O1	6	5073299	5073299	5541632	5	1	6	7	ybt 17; ICEKp10	clb 3	iuc 1	iro 1	rmp 1; KpVP-1	rmpA2_5-54%	wzi2	aac(3)-IIa.v1^;aac(6')-Ib-cr.v2	-	-	-	-	-	CatB4.v1	-	-	tet(A).v1	-	-	OXA-1	-	CTX-M-15;CTX-M-15	-	-	SHV-1^
KLE_EA3305AA_AS	GCA_012972215	2016	Asia	South Korea	Busan	Klebsiella pneumoniae	ST48	140	K62	O1	8	5091544	5091544	5564145	5	1	7	11	ybt 17; ICEKp10	clb 3	iuc 1	iro 1	rmp 1; KpVP-1	rmpA2_6-60%	wzi62	aac(6')-Ib-cr.v2;armA	-	-	qnrB4	-	mphE.v2;msrE	CatB4.v1	-	sul1	-	-	-	DHA-1;OXA-1	-	CTX-M-15;CTX-M-15	-	-	SHV-1^
KLE_EA3306AA_AS	GCA_012972205	2017	Asia	South Korea	Jeollanam-do	Klebsiella pneumoniae	ST392	3	K27	O4	7	5192824	5192824	5514103	0	1	5	5	-	-	-	-	-	-	wzi187	aac(3)-IIa.v1^;aac(6')-Ib-cr.v2?	-	-	-	-	-	CatB4.v1	-	-	-	-	-	OXA-1	-	CTX-M-15	-	-	SHV-11.v1^
KLE_EA3307AA_AS	GCA_012972175	2016	Asia	South Korea	Jeollanam-do	Klebsiella pneumoniae	ST789	274	K18	O1	19	5429609	5429609	5860528	2	1	6	8	ybt 17; ICEKp10	clb 3	-	-	-	-	wzi18	aac(6')-Ib-cr.v2;aadA16*	-	-	qnrB6^	-	-	-	arr-3	sul1;sul1	-	-	dfrA27	-	-	CTX-M-15	-	-	SHV-1^;SHV-1^
KLE_EA3308AA_AS	GCA_012972165	2017	Asia	South Korea	Gangwon-do	Klebsiella pneumoniae	ST789	274	K18	O1	8	5342281	5342281	5737467	2	1	7	10	ybt 17; ICEKp10	clb 3	-	-	-	-	wzi18	aac(6')-Ib-cr.v2;aadA16*;strA.v1*;strB.v1*	-	-	-	-	-	catII.2*	arr-3	sul1;sul2	-	-	dfrA27	-	-	CTX-M-15	-	-	SHV-25
KLE_EA3309AA_AS	GCA_012972125	2016	Asia	South Korea	Jeollanam-do	Klebsiella pneumoniae	ST789	274	K18	O1	8	5430661	5430661	5868396	2	1	6	8	ybt 17; ICEKp10	clb 3	-	-	-	-	wzi18	aac(6')-Ib-cr.v2;aadA16*	-	-	qnrB6^	-	-	-	arr-3	sul1;sul1	-	-	dfrA27	-	-	CTX-M-15	-	-	SHV-185*;SHV-1^
KLE_EA3310AA_AS	GCA_012972085	2016	Asia	South Korea	Jeollanam-do	Klebsiella pneumoniae	ST789	274	K18	O1	8	5422797	5422797	5854791	2	1	6	6	ybt 17; ICEKp10	clb 3	-	-	-	-	wzi18	aac(6')-Ib-cr.v2;aadA16*	-	-	-	-	-	-	arr-3	sul1	-	-	dfrA27	-	-	CTX-M-15	-	-	SHV-1^;SHV-1^
KLE_EA3311AA_AS	GCA_012972055	2016	Asia	South Korea	Busan	Klebsiella pneumoniae	ST307	148	unknown (KL102)	O2afg	12	5278947	5278947	5716485	0	1	3	3	-	-	-	-	-	-	wzi173	-	-	-	qnrS1	-	-	-	-	-	-	-	-	TEM-1D.v1^	-	CTX-M-15	-	-	SHV-28.v1^
KLE_EA3312AA_AS	GCA_012972045	2016	Asia	South Korea	Busan	Klebsiella pneumoniae	ST307	148	unknown (KL102)	O2afg	11	5287060	5287060	5590358	0	1	8	12	-	-	-	-	-	-	wzi173	aac(3)-IIa.v1^;aac(6')-Ib-cr.v2;strA.v1^;strB.v1	-	-	qnrB1.v2^	-	-	CatB4.v1	-	sul2	tet(A).v1	-	dfrA14.v2*	OXA-1;TEM-1D.v1^	-	CTX-M-15^	-	-	SHV-28.v1^
KLE_EA3313AA_AS	GCA_012972005	2016	Asia	South Korea	Busan	Klebsiella pneumoniae	ST307	148	unknown (KL102)	O2afg	11	5287591	5287591	5645675	0	1	8	12	-	-	-	-	-	-	wzi173	aac(3)-IIa.v1^;aac(6')-Ib-cr.v2;strA.v1^;strB.v1	-	-	qnrB1.v2^	-	-	CatB4.v1	-	sul2	tet(A).v1	-	dfrA14.v2*	OXA-1;TEM-1D.v1^	-	CTX-M-15^	-	-	SHV-28.v1^
KLE_EA3314AA_AS	GCA_012971985	2017	Asia	South Korea	Chungcheongbuk-do	Klebsiella pneumoniae	ST48	140	K62	O1	7	4971228	4971228	5493431	5	1	9	14	ybt 17; ICEKp10	clb 3	iuc 1	iro 1	rmp 1; KpVP-1	rmpA2_6-60%	wzi62	aac(6')-Ib-cr.v2;aac(6')-Ib-cr.v2;aadA16*	-	-	qnrB6^	-	-	CatB4.v1	arr-3	sul1;sul1	tet(A).v1*;tet(A).v1*	-	dfrA27	OXA-1	-	CTX-M-15;CTX-M-15	-	-	SHV-1^
KLE_EA3315AA_AS	GCA_012971995	2016	Asia	South Korea	Gangwon-do	Klebsiella pneumoniae	ST4877	10	unknown (KL112)	O1	17	5399271	5399271	5673736	2	1	8	15	ybt 17; ICEKp10	clb 3	-	-	-	-	wzi93	aac(6')-Ib-cr.v2;aadA16*;armA;strA.v1;strB.v1	-	-	qnrB6^	-	mphE.v2;msrE	-	arr-3	sul1;sul1?	tet(A).v1*	-	dfrA14.v2*;dfrA27	-	-	CTX-M-15	-	-	SHV-28.v1^
KLE_EA3316AA_AS	GCA_012971955	2016	Asia	South Korea	Gyeonggi-do	Klebsiella pneumoniae	ST463	2154	unknown (KL117)	O2afg	10	5365662	5365662	5704798	0	1	3	5	-	-	-	-	-	-	wzi356	-	-	-	qnrS1;qnrS1	-	-	-	-	-	-	-	-	TEM-1D.v1^;TEM-1D.v1^	-	CTX-M-15	-	-	SHV-1^
KLE_EA3317AA_AS	GCA_012971935	2016	Asia	South Korea	Jeollanam-do	Klebsiella pneumoniae	ST789	274	K18	O1	14	5275598	5275598	5879297	0	1	6	6	-	-	-	-	-	-	wzi18	aac(6')-Ib-cr.v2;aadA16*	-	-	-	-	-	-	arr-3	sul1	-	-	dfrA27	-	-	CTX-M-15	-	-	SHV-1^;SHV-1^
KLE_EA3318AA_AS	GCA_012971925	2016	Asia	South Korea	Busan	Klebsiella pneumoniae	ST101	78	K2	O1	8	5133978	5133978	5397099	0	1	7	9	-	-	-	-	-	-	-	strA.v1^;strB.v1	-	-	qnrS1	-	-	-	-	sul2	tet(A).v1	-	dfrA14.v2*	TEM-1D.v1^	-	CTX-M-15;CTX-M-15	-	-	SHV-1^
KLE_EA3319AA_AS	GCA_012971685	2016	Asia	South Korea	Jeollanam-do	Klebsiella pneumoniae	ST15	10	unknown (KL112)	O1	6	5458571	5458571	5884646	2	1	7	13	ybt 17; ICEKp10 (truncated)	clb 3	-	-	-	-	wzi93	aac(6')-Ib'.v2*;aadA2;strA.v1;strB.v1	-	-	qnrB4	-	mphE.v2;msrE	CatB4.v1	-	sul1;sul1	-	-	-	DHA-1;OXA-4	-	CTX-M-15	-	-	SHV-28.v1^
KLE_EA3320AA_AS	GCA_012971665	2017	Asia	South Korea	Jeollanam-do	Klebsiella pneumoniae	ST15	10	K24	O1	7	5345643	5345643	5776120	1	1	6	11	ybt 10; ICEKp4	-	-	-	-	-	wzi24	aadA2^;strA.v1^;strB.v1	-	-	qnrB1.v2^	-	-	-	-	sul1;sul2	-	-	dfrA12;dfrA14.v2*	TEM-1D.v1^;TEM-1D.v1^	-	CTX-M-15	-	-	SHV-28.v1^
KLE_EA3321AA_AS	GCA_012971645	2016	Asia	South Korea	Chungcheongbuk-do	Klebsiella pneumoniae	ST86	48	K2	O1	3	5178743	5178743	5496009	3	1	3	3	-	-	iuc 1	iro 1	rmp 1; KpVP-1	rmpA2_4*-47%	wzi2	-	-	-	qnrS1	-	-	-	-	-	-	-	-	TEM-1D.v1^	-	CTX-M-15	-	-	SHV-1^
KLE_EA3322AA_AS	GCA_012971625	2016	Asia	South Korea	Jeollanam-do	Klebsiella pneumoniae	ST307	148	unknown (KL102)	O2afg	4	5280881	5280881	5707444	0	1	8	17	-	-	-	-	-	-	wzi173	aac(3)-IIa.v1^;aac(6')-Ib'.v2*;aac(6')-Ib-cr.v2;aadA2;strA.v1^	-	-	qnrB1.v2^;qnrB4	-	-	CatB4.v1	-	sul1;sul1;sul2	tet(A).v1	-	dfrA14.v2*	DHA-1;OXA-4;OXA-4	-	CTX-M-15	-	-	SHV-28.v1^
KLE_EA3323AA_AS	GCA_012971605	2016	Asia	South Korea	Jeollanam-do	Klebsiella pneumoniae	ST147	3	K64	O2a	6	5385268	5385268	5820688	0	1	8	18	-	-	-	-	-	-	wzi64	aac(3)-IIa.v1^;aac(6')-Ib-cr.v2;strA.v1*;strA.v1^;strB.v1*;strB.v1*	-	-	qnrB1.v2^;qnrB2.v1^	-	-	CatB4.v1;catII.2*	-	sul1;sul2	tet(A).v1;tet(D)	-	dfrA14.v2*	OXA-1;TEM-1D.v1^	-	CTX-M-15	-	-	SHV-11.v1^
KLE_EA3324AA_AS	GCA_012971585	2017	Asia	South Korea	Jeollanam-do	Klebsiella pneumoniae	ST307	148	unknown (KL102)	O2afg	6	5272305	5272305	5683609	0	1	8	15	-	-	-	-	-	-	wzi173	aac(3)-IIa.v1^;aac(6')-Ib-cr.v2*;aac(6')-Ib-cr7*;aadA2;strA.v1^;strB.v1	-	-	qnrB1.v2^	-	-	CatB4.v1	-	sul1;sul2	tet(A).v1	-	dfrA14.v2*	OXA-1*;OXA-1*	-	CTX-M-15	-	-	SHV-28.v1^
KLE_EA3325AA_AS	GCA_012971565	2016	Asia	South Korea	Jeollanam-do	Klebsiella pneumoniae	ST392	3	K27	O4	4	5308168	5308168	5513983	0	1	8	12	-	-	-	-	-	-	wzi187	aac(3)-IIa.v1^;aac(6')-Ib-cr.v2;strA.v1^;strB.v1	-	-	qnrB1.v2^	-	-	CatB4.v1	-	sul2	tet(A).v1	-	dfrA14.v2*	OXA-1;TEM-1D.v1^	-	CTX-M-15	-	-	SHV-11.v1^
KLE_EA3326AA_AS	GCA_012971545	2016	Asia	South Korea	Jeollanam-do	Klebsiella pneumoniae	ST392	3	K27	O4	3	5505240	5505240	5515303	0	1	8	12	-	-	-	-	-	-	wzi187	aac(3)-IIa.v1^;aac(6')-Ib-cr.v2;strA.v1^;strB.v1	-	-	qnrB1.v2^	-	-	CatB4.v1	-	sul2	tet(A).v1	-	dfrA14.v2*	OXA-1;TEM-1D.v1^	-	CTX-M-15	-	-	SHV-11.v1^
KLE_EA3327AA_AS	GCA_012971525	2016	Asia	South Korea	Busan	Klebsiella pneumoniae	ST101	78	K17	O1	5	5509534	5509534	5691303	1	1	6	9	ybt 9; ICEKp3	-	-	-	-	-	wzi137	aac(3)-IId^;aac(6')-Ib-cr.v2;strA.v1^	-	-	-	-	-	CatB4.v1	-	sul2	-	-	-	OXA-1;TEM-1D.v1^	-	CTX-M-15;CTX-M-15	-	-	SHV-1^
KLE_EA3328AA_AS	GCA_012971505	2016	Asia	South Korea	Gyeonggi-do	Klebsiella pneumoniae	ST11	8	unknown (KL136)	O2afg	9	5211874	5211874	5717508	0	1	6	9	-	-	-	-	-	-	wzi123	aadA2;strA.v1^;strB.v1	-	-	qnrB1.v2^	-	-	-	-	sul2	-	-	dfrA14.v2*	TEM-1D.v1^	-	CTX-M-14;CTX-M-15	-	-	SHV-11.v1
KLE_EA3329AA_AS	GCA_012971485	2016	Asia	South Korea	Busan	Klebsiella pneumoniae	ST48	140	K62	O1	4	5107714	5107714	5380197	3	1	6	7	-	-	iuc 1	iro 1 (incomplete)	rmp 1; KpVP-1	rmpA2_6-60%	wzi62	aac(3)-IIa.v1^;aac(6')-Ib-cr.v2	-	-	-	-	-	CatB4.v1	-	-	tet(A).v1	-	-	OXA-1	-	CTX-M-15;CTX-M-15	-	-	SHV-1^
KLE_EA3330AA_AS	GCA_012971465	2016	Asia	South Korea	Chungcheongbuk-do	Klebsiella pneumoniae	ST395	8	K2	O1	4	5487744	5487744	5567505	1	1	8	11	ybt 16; ICEKp12	-	-	-	-	-	wzi2	aac(3)-IIa.v1^;aac(6')-Ib-cr.v2	-	-	qnrS1	-	-	CatB4.v1;catA1^	-	sul1	tet(A).v1	-	dfrA1.v1	OXA-1;TEM-1D.v1^	-	CTX-M-15	-	-	SHV-11.v1
KLE_EA3331AA_AS	GCA_012971445	2016	Asia	South Korea	Jeollanam-do	Klebsiella pneumoniae	ST45	97	K62	O2a	3	5289300	5289300	5580416	1	1	7	8	ybt 10; ICEKp4	-	-	-	-	-	wzi149	strA.v1^;strB.v1	-	-	qnrB1.v2^	-	-	-	-	sul2	tet(A).v1	-	dfrA14.v2*	TEM-1D.v1^	-	CTX-M-15	-	-	SHV-1
KLE_EA3332AA_AS	GCA_012971425	2017	Asia	South Korea	Jeollanam-do	Klebsiella pneumoniae	ST392	3	K27	O4	4	5277840	5277840	5473890	0	1	8	12	-	-	-	-	-	-	wzi187	aac(3)-IIa.v1^;aac(6')-Ib-cr.v2;strA.v1^;strB.v1	-	-	qnrB1.v2^	-	-	CatB4.v1	-	sul2	tet(A).v1	-	dfrA14.v2*	OXA-1;TEM-1D.v1^	-	CTX-M-15	-	-	SHV-11.v1^
KLE_EA3333AA_AS	GCA_012971405	2016	Asia	South Korea	Jeollanam-do	Klebsiella pneumoniae	ST392	3	K27	O4	3	5317403	5317403	5515097	0	1	8	12	-	-	-	-	-	-	wzi187	aac(3)-IIa.v1^;aac(6')-Ib-cr.v2;strA.v1^;strB.v1	-	-	qnrB1.v2^	-	-	CatB4.v1	-	sul2	tet(A).v1	-	dfrA14.v2*	OXA-1;TEM-1D.v1^	-	CTX-M-15	-	-	SHV-11.v1^
KLE_EA3334AA_AS	GCA_012971385	2017	Asia	South Korea	Jeollanam-do	Klebsiella pneumoniae	ST307	148	unknown (KL102)	O2afg	2	5256349	5256349	5535424	0	1	6	12	-	-	-	-	-	-	wzi173	aac(3)-IIa.v1^;aac(6')-Ib'.v2*;aadA2	-	-	qnrB4	-	-	catA1^	-	sul1;sul1	-	-	-	DHA-1;OXA-4;SCO-1;TEM-1D.v1^	-	CTX-M-15	-	-	SHV-28.v1^
KLE_EA3335AA_AS	GCA_012971365	2016	Asia	South Korea	Busan	Klebsiella pneumoniae	ST11	8	K15	O4	5	5424181	5424181	5831878	2	2	10	22	ybt 17; ICEKp10	clb 3	-	-	-	-	wzi50	aac(3)-IIa.v1^;aac(6')-Ib-cr.v2;aadA2^;strA.v1^;strB.v1	-	-	qnrB1.v2^;qnrS1	-	mphA	CatB4.v1;catA1^	-	sul1;sul2	tet(A).v1	-	dfrA12;dfrA14.v2*	OXA-1;TEM-1D.v1^;TEM-1D.v1^	-	CTX-M-15^;CTX-M-15^;SHV-12^	-	KPC-2	SHV-11.v1;SHV-11.v1
KLE_EA3336AA_AS	GCA_012971345	2016	Asia	South Korea	Jeollanam-do	Klebsiella pneumoniae	ST65	30	K2	O1	4	5394084	5394084	5795971	5	1	2	2	ybt 17; ICEKp10	clb 3	iuc 1	iro 1	rmp 1; KpVP-1 (truncated)	rmpA2_6*-55%	wzi72	-	-	-	-	-	mphA	-	-	-	-	-	-	-	-	CTX-M-14	-	-	SHV-11.v1^
KLE_EA3337AA_AS	GCA_012971325	2016	Asia	South Korea	Busan	Klebsiella pneumoniae	ST48	140	K62	O1	5	5308926	5308926	5731260	5	1	6	8	ybt 17; ICEKp10	clb 3	iuc 1	iro 1	rmp 1; KpVP-1	rmpA2_6-60%	wzi62	aac(6')-Ib-cr.v2	-	-	qnrB1.v2^	-	-	CatB4.v1	-	sul1	-	-	-	DHA-1?;OXA-1	-	CTX-M-15;CTX-M-15	-	-	SHV-1^
KLE_EA3338AA_AS	GCA_012971305	2016	Asia	South Korea	Busan	Klebsiella pneumoniae	ST48	140	K62	O1	4	5318776	5318776	5612992	5	1	7	9	ybt 17; ICEKp10	clb 3	iuc 1	iro 1	rmp 1; KpVP-1	rmpA2_6*-47%	wzi62	aac(6')-Ib-cr.v2;armA	-	-	-	-	mphE.v2;msrE	CatB4.v1	-	-	tet(A).v1	-	-	OXA-1	-	CTX-M-15;CTX-M-15	-	-	SHV-1^
KLE_EA3339AA_AS	GCA_012971285	2016	Asia	South Korea	Busan	Klebsiella pneumoniae	ST307	148	unknown (KL102)	O2afg	3	5392421	5392421	5589184	0	1	8	12	-	-	-	-	-	-	wzi173	aac(3)-IIa.v1^;aac(6')-Ib-cr.v2;strA.v1^;strB.v1	-	-	qnrB1.v2^	-	-	CatB4.v1	-	sul2	tet(A).v1	-	dfrA14.v2*	OXA-1;TEM-1D.v1^	-	CTX-M-15^	-	-	SHV-28.v1^
KLE_EA3340AA_AS	GCA_012971265	2017	Asia	South Korea	Busan	Klebsiella pneumoniae	ST48	140	K62	O1	4	5152049	5152049	5489180	3	1	6	8	-	-	iuc 1	iro 1	rmp 1; KpVP-1	rmpA2_6*-47%	wzi62	armA	-	-	qnrB4	-	mphE.v2;msrE	-	-	sul1	-	-	-	DHA-1	-	CTX-M-15;CTX-M-15	-	-	SHV-1^
KLE_EA3341AA_AS	GCA_012971245	2017	Asia	South Korea	Busan	Klebsiella pneumoniae	ST107	440	K10	O1	2	5357257	5357257	5591395	1	1	7	7	ybt 16; ICEKp12	-	-	-	-	-	wzi235	aac(3)-IId^	-	-	qnrS1	-	-	-	-	sul1	tet(A).v1	-	dfrA1.v1	LAP-2	-	CTX-M-14	-	-	SHV-11.v1^
KLE_EA3342AA_AS	GCA_012971225	2017	Asia	South Korea	Busan	Klebsiella pneumoniae	ST307	148	unknown (KL102)	unknown (O2a)	5	5242014	5242014	5702884	0	1	7	20	-	-	-	-	-	-	wzi173	aac(3)-IId^;aadA2^;aph3-Ia.v1;strA.v1^;strA.v1^;strB.v1;strB.v1	-	-	qnrB1.v2^	-	-	-	-	sul1;sul2;sul2	tet(A).v1;tet(B).v2*;tetR	-	dfrA12;dfrA14.v2*	TEM-1D.v1^;TEM-1D.v1^;TEM-1D.v1^	-	CTX-M-15	-	-	SHV-28.v1^
KLE_EA3343AA_AS	GCA_012971205	2016	Asia	South Korea	Busan	Klebsiella pneumoniae	ST441	1674	K62	O2a	2	5256168	5256168	5474164	0	1	8	11	-	-	-	-	-	-	wzi149	aac(6')-Ib-cr.v2;strA.v1^;strB.v1	-	-	qnrB1.v2^	-	-	CatB4.v1	-	sul2	tet(A).v1	-	dfrA14.v2*	OXA-1;TEM-1D.v1^	-	CTX-M-15	-	-	SHV-168^
KLE_EA3344AA_AS	GCA_012970725	2016	Asia	South Korea	Seoul	Klebsiella pneumoniae	ST307	148	unknown (KL102)	O2afg	1	5335023	5335023	5335023	0	1	6	5	-	-	-	-	-	-	wzi173	aac(6')-Ib-cr.v2	-	-	-	-	-	CatB4.v1	-	-	-	-	dfrA14.v2*	OXA-1	-	CTX-M-15	-	-	SHV-28.v1^
KLE_EA3345AA_AS	GCA_012970705	2016	Asia	South Korea	Seoul	Klebsiella pneumoniae	ST307	148	unknown (KL102)	O2afg	2	5323556	5323556	5465098	0	1	8	12	-	-	-	-	-	-	wzi173	aac(3)-IIa.v1^;aac(6')-Ib-cr.v2;strA.v1^;strB.v1	-	-	qnrB1.v2^	-	-	CatB4.v1	-	sul2	tet(A).v1	-	dfrA14.v2*	OXA-1	-	CTX-M-15;CTX-M-15	-	-	SHV-28.v1^
KLE_EA3346AA_AS	GCA_012970685	2016	Asia	South Korea	Seoul	Klebsiella pneumoniae	ST15	10	K24	O1	4	5352208	5352208	5497511	1	1	7	10	ybt 10; ICEKp4	-	-	-	-	-	wzi24	aac(6')-Ib-cr.v2;aadA2^	-	-	qnrB1.v2^	-	-	CatB4.v1	-	sul1	-	-	dfrA12;dfrA14.v2*	OXA-1;TEM-1D.v1^	-	CTX-M-15	-	-	SHV-28.v1^
KLE_EA3347AA_AS	GCA_012970665	2016	Asia	South Korea	Seoul	Klebsiella pneumoniae	ST29	26	K54	O1	2	5258127	5258127	5523050	0	1	7	12	-	-	-	-	-	-	wzi115	aac(3)-IId^;strA.v1^;strB.v1	-	-	qnrS1	-	-	-	-	sul1;sul2	tet(A).v1	-	dfrA1.v1	LAP-2;TEM-1D.v1^	-	CTX-M-14;CTX-M-14	-	-	SHV-187
KLE_EA3348AA_AS	GCA_012970645	2016	Asia	South Korea	Seoul	Klebsiella pneumoniae	ST23	24	K1	O1	3	5382945	5382945	5696131	5	1	3	3	ybt 1; ICEKp10	clb 2	iuc 1	iro 1	rmp 1; KpVP-1	rmpA2_8*-54%	wzi1	-	-	-	qnrS1	-	-	-	-	-	-	-	-	TEM-1D.v1^	-	CTX-M-15	-	-	SHV-11.v1^
KLE_EA3349AA_AS	GCA_012970625	2017	Asia	South Korea	Seoul	Klebsiella pneumoniae	ST307	148	unknown (KL102)	O2afg	2	5254909	5254909	5393036	0	1	8	11	-	-	-	-	-	-	wzi173	aac(3)-IIa.v1^;aac(6')-Ib-cr.v2;strA.v1^;strB.v1	-	-	qnrB1.v2^	-	-	CatB4.v1	-	sul2	tet(A).v1	-	dfrA14.v2*	OXA-1	-	CTX-M-15	-	-	SHV-28.v1^
KLE_EA3350AA_AS	GCA_012970605	2017	Asia	South Korea	Seoul	Klebsiella pneumoniae	ST307	148	unknown (KL102)	O2afg	3	5302840	5302840	5706656	0	1	8	18	-	-	-	-	-	-	wzi173	aac(3)-IIa.v1^;aac(6')-Ib'.v2*;aac(6')-Ib-cr.v2;aadA2;strA.v1^;strB.v1	-	-	qnrB1.v2^;qnrB4	-	-	CatB4.v1	-	sul1;sul1;sul2	tet(A).v1	-	dfrA14.v2*	DHA-1;OXA-1*;OXA-1*	-	CTX-M-15	-	-	SHV-28.v1^
KLE_EA3351AA_AS	GCA_012970585	2017	Asia	South Korea	Seoul	Klebsiella pneumoniae	ST789	274	K18	O1	6	5309487	5309487	5614061	0	1	8	14	-	-	-	-	-	-	wzi18	aac(6')-Ib-cr.v2;aadA16*;strA.v1*;strB.v1*	-	-	qnrB1.v2^;qnrB6^	-	-	catII.2*	arr-3	sul1;sul1;sul2	tet(D)	-	dfrA27	-	-	CTX-M-15	-	-	SHV-25
KLE_EA3352AA_AS	GCA_012970565	2016	Asia	South Korea	Gyeonggi-do	Klebsiella pneumoniae	ST395	8	K2	O1	5	5376541	5376541	5462334	1	1	8	10	ybt 16; ICEKp12	-	-	-	-	-	wzi2	aac(6')-Ib-cr.v2	-	-	qnrS1	-	-	CatB4.v1;catA1^	-	sul1	tet(A).v1	-	dfrA1.v1	OXA-1;TEM-1D.v1^	-	CTX-M-156?	-	-	SHV-11.v1
KLE_EA3353AA_AS	GCA_012970545	2016	Asia	South Korea	Gyeonggi-do	Klebsiella pneumoniae	ST11	8	unknown (KL136)	O1	7	5400360	5400360	6041212	2	1	8	16	ybt 17; ICEKp10 (truncated)	clb 3	-	-	-	-	wzi123	aac(3)-IIa.v1^;aac(6')-Ib-cr.v2;aadA2;strA.v1^;strB.v1	-	-	qnrB1.v2^;qnrS1	-	-	CatB4.v1	-	sul1;sul2	tet(A).v1	-	dfrA14.v2*	OXA-1;TEM-1D.v1^;TEM-1D.v1^	-	CTX-M-15	-	-	SHV-11.v1
KLE_EA3354AA_AS	GCA_012970525	2016	Asia	South Korea	Gyeonggi-do	Klebsiella pneumoniae	ST1159	17521	K28	O2a	2	5271970	5271970	5504911	0	1	7	7	-	-	-	-	-	-	wzi84	aac(3)-IId^	-	-	qnrS1	-	-	-	-	sul1	tet(A).v1	-	dfrA1.v1	LAP-2	-	CTX-M-14	-	-	SHV-11.v1^
KLE_EA3355AA_AS	GCA_012970505	2016	Asia	South Korea	Gyeonggi-do	Klebsiella pneumoniae	ST11	8	K15	O4	4	5414926	5414926	5833671	2	1	7	7	ybt 17; ICEKp10	clb 3	-	-	-	-	wzi50	aac(3)-IId^	-	-	qnrS1	-	-	-	-	sul1	tet(A).v1	-	dfrA1.v1	LAP-2	-	CTX-M-14	-	-	SHV-11.v1
KLE_EA3356AA_AS	GCA_012970485	2016	Asia	South Korea	Gyeonggi-do	Klebsiella pneumoniae	ST307	148	unknown (KL102)	O2afg	5	5447262	5447262	5693270	0	2	9	14	-	-	-	-	-	-	wzi173	aac(3)-IIa.v1^;aac(6')-Ib-cr.v2;strA.v1^;strB.v1	-	-	qnrB1.v2^	-	-	CatB4.v1	-	sul2	tet(A).v1	-	dfrA14.v2*	OXA-1;TEM-1D.v1^	-	CTX-M-15^;CTX-M-15^	-	KPC-2	SHV-11.v1^;SHV-28.v1^
KLE_EA3357AA_AS	GCA_012970465	2016	Asia	South Korea	Gyeonggi-do	Klebsiella pneumoniae	ST17	52	K25	O5	2	5309291	5309291	5547639	1	1	7	7	ybt 15; ICEKp11	-	-	-	-	-	wzi141	aac(3)-IId^	-	-	qnrS1	-	-	-	-	sul1	tet(A).v1	-	dfrA1.v1	LAP-2	-	CTX-M-14	-	-	SHV-11.v1^
KLE_EA3358AA_AS	GCA_012970445	2017	Asia	South Korea	Gyeonggi-do	Klebsiella pneumoniae	ST307	148	unknown (KL102)	O2afg	5	5435277	5435277	5679036	0	1	8	13	-	-	-	-	-	-	wzi173	aac(3)-IIa.v1^;aac(6')-Ib-cr.v2;strA.v1^;strB.v1	-	-	qnrB1.v2^	-	-	CatB4.v1	-	sul2	tet(A).v1	-	dfrA14.v2*	OXA-1;TEM-1D.v1^	-	CTX-M-15^;CTX-M-15^	-	-	SHV-28.v1^
KLE_EA3359AA_AS	GCA_012970425	2017	Asia	South Korea	Gyeonggi-do	Klebsiella pneumoniae	ST17	52	K25	O5	2	5308267	5308267	5546422	1	1	7	7	ybt 15; ICEKp11	-	-	-	-	-	wzi141	aac(3)-IId^	-	-	qnrS1	-	-	-	-	sul1	tet(A).v1	-	dfrA1.v1	LAP-2	-	CTX-M-14	-	-	SHV-11.v1^
KLE_EA3360AA_AS	GCA_012970405	2016	Asia	South Korea	Gangwon-do	Klebsiella pneumoniae	ST789	274	K18	O1	8	5354968	5354968	5764052	2	1	6	8	ybt 17; ICEKp10	clb 3	-	-	-	-	wzi18	aac(6')-Ib-cr.v2;aadA16*	-	-	qnrB6^	-	-	-	arr-3	sul1;sul1	-	-	dfrA27	-	-	CTX-M-15	-	-	SHV-25
KLE_EA3361AA_AS	GCA_012970385	2017	Asia	South Korea	Gyeonggi-do	Klebsiella pneumoniae	ST48	140	K62	O2a	4	5273048	5273048	5613724	5	1	6	8	ybt 17; ICEKp10	clb 3	iuc 1	iro 1	rmp 1; KpVP-1	rmpA2_6-60%	wzi62	aac(6')-Ib-cr.v2	-	-	qnrB4	-	-	CatB4.v1	-	-	tet(A).v1	-	-	DHA-1;OXA-1	-	CTX-M-15;CTX-M-15	-	-	SHV-1^
KLE_EA3362AA_AS	GCA_012970365	2016	Asia	South Korea	Gangwon-do	Klebsiella pneumoniae	ST261	7228	K38	O2afg	2	5230718	5230718	5465900	0	1	7	7	-	-	-	-	-	-	wzi173	aac(3)-IId^	-	-	qnrS1	-	-	-	-	sul1	tet(A).v1	-	dfrA1.v1	LAP-2	-	CTX-M-14	-	-	SHV-142
KLE_EA3363AA_AS	GCA_012970345	2016	Asia	South Korea	Gangwon-do	Klebsiella pneumoniae	ST789	274	K18	O1	8	5347795	5347795	5836719	0	1	8	13	-	-	-	-	-	-	wzi18	aac(6')-Ib-cr.v2;aadA16*;strA.v1*;strB.v1*	-	-	qnrB6^	-	-	catII.2*	arr-3	sul1;sul1;sul2	tet(D)	-	dfrA27	-	-	CTX-M-15	-	-	SHV-25
KLE_EA3364AA_AS	GCA_012970325	2016	Asia	South Korea	Gangwon-do	Klebsiella pneumoniae	ST15	10	K24	O1	6	5487610	5487610	5892534	1	1	4	5	ybt 10; ICEKp4	-	-	-	-	-	wzi24	aac(6')-Ib-cr.v2	-	-	qnrS1	-	-	-	-	-	-	-	-	TEM-1D.v1^	-	CTX-M-15;CTX-M-15	-	-	SHV-11.v1^;SHV-28.v1^
KLE_EA3365AA_AS	GCA_012970305	2016	Asia	South Korea	Gangwon-do	Klebsiella pneumoniae	ST307	148	unknown (KL102)	O2afg	3	5217259	5217259	5359322	0	1	7	10	-	-	-	-	-	-	wzi173	aac(3)-IIa.v1^;aac(6')-Ib-cr.v2;strA.v1^;strB.v1	-	-	qnrB1.v2^	-	-	CatB4.v1	-	sul2	-	-	dfrA14.v2*	OXA-1	-	CTX-M-15	-	-	SHV-28.v1^
KLE_EA3366AA_AS	GCA_012970265	2017	Asia	South Korea	Gyeonggi-do	Klebsiella pneumoniae	ST15	10	unknown (KL112)	O1	4	5336594	5336594	5591687	1	1	7	8	ybt 10; ICEKp4	-	-	-	-	-	wzi93	aac(3)-IIa.v1^;aac(6')-Ib-cr.v2	-	-	qnrB1.v2^	-	-	CatB4.v1	-	-	tet(A).v1	-	dfrA14.v2*	OXA-1*	-	CTX-M-15	-	-	SHV-28.v1^
KLE_EA3367AA_AS	GCA_012970245	2016	Asia	South Korea	Gangwon-do	Klebsiella pneumoniae	ST23	24	K1	O1	3	5532256	5532256	5763471	5	1	3	3	ybt 1; ICEKp10	clb 2	iuc 1	iro 1	rmp 1; KpVP-1	rmpA2_5-54%	wzi1	-	-	-	qnrS1	-	-	-	-	-	-	-	dfrA14.v2*	-	-	CTX-M-14^	-	-	SHV-11.v1^
KLE_EA3368AA_AS	GCA_012970225	2017	Asia	South Korea	Gangwon-do	Klebsiella pneumoniae	ST48	140	K62	O1	3	5444709	5444709	5684607	2	1	7	11	ybt 17; ICEKp10	clb 3	-	-	-	-	wzi62	aac(6')-Ib-cr.v2;strA.v1^;strB.v1	-	-	qnrB1.v2^	-	-	CatB4.v1;catA1^	-	sul2^	-	-	dfrA14.v2*	OXA-1	-	CTX-M-15;CTX-M-15	-	-	SHV-1^
KLE_EA3369AA_AS	GCA_012970185	2017	Asia	South Korea	Gangwon-do	Klebsiella pneumoniae	ST11	8	K15	O4	5	5513610	5513610	5963695	2	1	8	12	ybt 17; ICEKp10	clb 3	-	-	-	-	wzi50	aac(3)-IId^;aac(6')-Ib-cr.v2^;aadA2	-	-	qnrS1	-	mphA	catB3.v2	arr-3	sul1;sul1	-	-	-	OXA-1;TEM-1D.v1^	-	CTX-M-9	-	-	SHV-11.v1
KLE_EA3370AA_AS	GCA_012970025	2016	Asia	South Korea	Gangwon-do	Klebsiella pneumoniae	ST48	140	K62	O1	6	5321607	5321607	5687497	2	1	10	27	ybt 17; ICEKp10	clb 3	-	iro 1	-	-	wzi62	aac(3)-IId^;aac(6')-Ib-cr.v2;aac(6')-Ib-cr.v2;aadA16*;aadA2^;rmtB;strA.v1^;strA.v1^;strB.v1;strB.v1	-	-	-	-	erm(42)*	CatB4.v1	arr-3	sul1;sul2;sul2	tet(A).v1*;tet(A).v1*;tet(G).v1	-	dfrA12;dfrA27	OXA-1;TEM-1D.v1^;TEM-1D.v1^	-	CTX-M-14;CTX-M-15;CTX-M-15	-	-	SHV-1^
KLE_EA3371AA_AS	GCA_012969865	2016	Asia	South Korea	Chungcheongbuk-do	Klebsiella pneumoniae	ST25	1107	K2	O1	5	5389876	5389876	5494259	3	1	2	2	-	-	iuc 1	iro 1	rmp 1; KpVP-1	rmpA2_3*-59%	wzi72	-	-	-	-	-	-	-	-	-	-	-	-	TEM-1D.v1^	-	CTX-M-15	-	-	SHV-11.v1^
KLE_EA3372AA_AS	GCA_012969665	2016	Asia	South Korea	Gangwon-do	Klebsiella pneumoniae	ST789	274	K18	O1	8	5355978	5355978	5730274	2	1	7	10	ybt 17; ICEKp10	clb 3	-	-	-	-	wzi18	aac(6')-Ib-cr.v2;aadA16*;strA.v1*;strB.v1*	-	-	-	-	-	catII.2*	arr-3	sul1;sul2	-	-	dfrA27	-	-	CTX-M-15	-	-	SHV-25
KLE_EA3373AA_AS	GCA_012969415	2016	Asia	South Korea	Gangwon-do	Klebsiella pneumoniae	ST307	148	unknown (KL102)	O2afg	4	5405347	5405347	5422735	2	1	2	1	ybt 17; ICEKp10 (truncated)	clb 3	-	-	-	-	wzi173	-	-	-	-	-	-	-	-	-	-	-	-	-	-	CTX-M-15	-	-	SHV-28.v1^
KLE_EA3374AA_AS	GCA_012969215	2016	Asia	South Korea	Chungcheongbuk-do	Klebsiella pneumoniae	ST1159	17521	K28	O2a	2	5261029	5261029	5494125	0	1	7	7	-	-	-	-	-	-	wzi84	aac(3)-IId^	-	-	qnrS1	-	-	-	-	sul1	tet(A).v1	-	dfrA1.v1	LAP-2	-	CTX-M-14	-	-	SHV-11.v1^
KLE_EA3375AA_AS	GCA_012968985	2016	Asia	South Korea	Chungcheongbuk-do	Klebsiella pneumoniae	ST395	8	K2	O1	4	5478222	5478222	5558438	1	1	8	11	ybt 16; ICEKp12	-	-	-	-	-	wzi2	aac(3)-IIa.v1^;aac(6')-Ib-cr.v2	-	-	qnrS1	-	-	CatB4.v1;catA1^	-	sul1	tet(A).v1	-	dfrA1.v1	OXA-1;TEM-1D.v1^	-	CTX-M-15	-	-	SHV-11.v1
KLE_EA3376AA_AS	GCA_012968805	2016	Asia	South Korea	Gangwon-do	Klebsiella pneumoniae	ST15	10	unknown (KL112)	O1	5	5301117	5301117	5557566	2	1	6	7	ybt 17; ICEKp10	clb 3	-	-	-	-	wzi93	aac(6')-Ib-cr.v2;armA	-	-	-	-	mphE.v2;msrE	CatB4.v1	-	-	-	-	-	OXA-1	-	CTX-M-15	-	-	SHV-28.v1^
KLE_EA3377AA_AS	GCA_012968625	2017	Asia	South Korea	Gangwon-do	Klebsiella pneumoniae	ST1035	339	K57	O1	2	5083236	5083236	5273818	0	1	2	2	-	-	-	-	-	-	wzi116	-	-	-	-	-	-	-	-	-	-	-	-	TEM-1D.v1^	-	CTX-M-3	-	-	-
