## Supplementary Table 1 to 9 for "KleTy: integrated typing scheme for core genome and plasmids reveals repeated emergence of multi-drug resistant epidemic lineages in Klebsiella worldwide" (part 7 of 9)

### Sheet: Table S8 (continued)
Table S8. The metadata of 33,272 Klebsiella genomes
KLE_EA3378AA_AS	GCA_012968365	2016	Asia	South Korea	Chungcheongbuk-do	Klebsiella pneumoniae	ST20	52	K28	O1	3	5345365	5345365	5645135	0	1	3	3	-	-	-	-	-	-	wzi84	-	-	-	qnrS1	-	-	-	-	-	-	-	-	TEM-1D.v1^	-	CTX-M-15	-	-	SHV-187
KLE_EA3379AA_AS	GCA_012968145	2016	Asia	South Korea	Gangwon-do	Klebsiella pneumoniae	ST307	148	unknown (KL102)	O2afg	3	5367965	5367965	5613523	0	1	7	11	-	-	-	-	-	-	wzi173	aac(3)-IIa.v1^;aac(6')-Ib-cr.v2;strA.v1^;strB.v1	-	-	qnrB1.v2^	-	-	CatB4.v1	-	sul2	-	-	dfrA14.v2*	OXA-1;TEM-1D.v1^	-	CTX-M-15	-	-	SHV-28.v1^
KLE_EA3380AA_AS	GCA_012967985	2016	Asia	South Korea	Gyeonggi-do	Klebsiella pneumoniae	ST17	52	K25	O5	2	5307940	5307940	5546288	1	1	7	7	ybt 15; ICEKp11	-	-	-	-	-	wzi141	aac(3)-IId^	-	-	qnrS1	-	-	-	-	sul1	tet(A).v1	-	dfrA1.v1	LAP-2	-	CTX-M-14	-	-	SHV-11.v1^
KLE_EA3381AA_AS	GCA_012967785	2016	Asia	South Korea	Chungcheongbuk-do	Klebsiella pneumoniae	ST307	148	unknown (KL102)	O2afg	3	5224313	5224313	5376396	0	1	7	11	-	-	-	-	-	-	wzi173	aac(3)-IIa.v1^;aac(6')-Ib-cr.v2;strA.v1^;strB.v1	-	-	qnrB1.v2^	-	-	CatB4.v1	-	sul2	-	-	dfrA14.v2*	OXA-1;TEM-1D.v1^	-	CTX-M-15	-	-	SHV-28.v1^
KLE_EA3382AA_AS	GCA_012967565	2016	Asia	South Korea	Chungcheongbuk-do	Klebsiella pneumoniae	ST4877	10	unknown (KL112)	O1	5	5430444	5430444	5725219	2	1	6	8	ybt 17; ICEKp10	clb 3	-	-	-	-	wzi93	aac(6')-Ib-cr.v2;strA.v1;strB.v1	-	-	-	-	mphE.v2;msrE	CatB4.v1	-	-	-	-	-	OXA-1	-	CTX-M-15	-	-	SHV-28.v1^
KLE_EA3383AA_AS	GCA_012967385	2017	Asia	South Korea	Gangwon-do	Klebsiella pneumoniae	ST4877	10	unknown (KL112)	O1	7	5400654	5400654	5686440	2	1	10	17	ybt 17; ICEKp10	clb 3	-	-	-	-	wzi93	aac(6')-Ib-cr.v2;aac(6')-Ib-cr.v2;aadA16*;armA;strA.v1;strB.v1	-	-	qnrB6^	-	mphE.v2;msrE	CatB4.v1	arr-3	sul1	tet(A).v1*	-	dfrA14.v2*;dfrA27	OXA-1	-	CTX-M-15	-	-	SHV-28.v1^
KLE_EA3384AA_AS	GCA_012967125	2017	Asia	South Korea	Chungcheongbuk-do	Klebsiella pneumoniae	ST1838	1270	K14	O3b	8	5367874	5367874	5768774	0	1	4	4	-	-	-	-	-	-	wzi23	aac(2')-IIa*	-	-	qnrS1	-	-	-	-	-	-	-	-	TEM-1D.v1^	-	CTX-M-15	-	-	SHV-11.v1^
KLE_EA3385AA_AS	GCA_012966865	2016	Asia	South Korea	Jeollanam-do	Klebsiella pneumoniae	ST48	140	K62	O1	5	5425329	5425329	5626498	2	1	8	15	ybt 17; ICEKp10	clb 3 (incomplete) (truncated)	-	-	-	-	wzi62	aac(6')-Ib-cr.v2;armA;strA.v1^;strB.v1	-	-	qnrB4	-	mphE.v2;msrE	CatB4.v1	-	sul1;sul2^	tet(A).v1	-	-	DHA-1;OXA-1	-	CTX-M-15;CTX-M-15	-	-	SHV-1^
KLE_EA3386AA_AS	GCA_012966645	2016	Asia	South Korea	Gangwon-do	Klebsiella pneumoniae	ST307	148	unknown (KL102)	O2afg	3	5307337	5307337	5711149	0	1	8	16	-	-	-	-	-	-	wzi173	aac(3)-IIa.v1^;aac(6')-Ib'.v2*;aac(6')-Ib-cr.v2*;aadA2;strA.v1^;strB.v1	-	-	qnrB1.v2^	-	-	CatB4.v1	-	sul1;sul2	tet(A).v1	-	dfrA14.v2*	OXA-4;OXA-4	-	CTX-M-15;CTX-M-15	-	-	SHV-28.v1^
KLE_EA3387AA_AS	GCA_012965965	2017	Asia	South Korea	Gangwon-do	Klebsiella pneumoniae	ST789	274	K18	O1	7	5244203	5244203	5584830	0	1	6	8	-	-	-	-	-	-	wzi18	aac(6')-Ib-cr.v2;aadA16*	-	-	qnrB6^	-	-	-	arr-3	sul1;sul1	-	-	dfrA27	-	-	CTX-M-15	-	-	SHV-25
KLE_EA3388AA_AS	GCA_012965825	2016	Asia	South Korea	Jeollanam-do	Klebsiella pneumoniae	ST392-1LV	3	K27	O4	3	5311313	5311313	5509967	0	1	8	22	-	-	-	-	-	-	wzi187	aac(3)-IIa.v1^;aac(3)-IIa.v1^;aac(3)-IIa.v1^;aac(6')-Ib-cr.v2?;aac(6')-Ib-cr.v2?;aac(6')-Ib-cr.v2?;strA.v1^;strB.v1	-	-	qnrB1.v2^	-	-	CatB4.v1;CatB4.v1;CatB4.v1	-	sul2	tet(A).v1	-	dfrA14.v2*	OXA-1;OXA-1;OXA-1;TEM-1D.v1^	-	CTX-M-15;CTX-M-15;CTX-M-15	-	-	SHV-11.v1^
KLE_EA3389AA_AS	GCA_012965685	2017	Asia	South Korea	Chungcheongbuk-do	Klebsiella pneumoniae	ST395	8	K2	O1	4	5486909	5486909	5565612	1	1	8	11	ybt 16; ICEKp12	-	-	-	-	-	wzi2	aac(3)-IIa.v1^;aac(6')-Ib-cr.v2	-	-	qnrS1	-	-	CatB4.v1;catA1^	-	sul1	tet(A).v1	-	dfrA1.v1	OXA-1;TEM-1D.v1^	-	CTX-M-15	-	-	SHV-11.v1
KLE_EA3390AA_AS	GCA_012965545	2016	Asia	South Korea	Jeollanam-do	Klebsiella pneumoniae	ST307	148	unknown (KL102)	O2afg	2	5213861	5213861	5486921	0	1	5	10	-	-	-	-	-	-	wzi173	aac(3)-IIa.v1^;strA.v1^;strB.v1	-	-	qnrB4	-	-	-	-	sul1;sul2	-	-	-	DHA-1;SCO-1;TEM-1D.v1^	-	CTX-M-15	-	-	SHV-28.v1^
KLE_EA3391AA_AS	GCA_012965405	2016	Asia	South Korea	Jeollanam-do	Klebsiella pneumoniae	ST17	52	unknown (KL107)	unknown (O4)	2	5323430	5323430	5557677	1	1	6	7	ybt 5; ICEKp6	-	-	-	-	-	wzi525	-	-	-	qnrS1	-	-	-	-	sul1	tet(A).v1;tet(D)	-	dfrA1.v1	LAP-2	-	CTX-M-14	-	-	SHV-11.v1^
KLE_EA3392AA_AS	GCA_012965225	2016	Asia	South Korea	Chungcheongbuk-do	Klebsiella pneumoniae	ST48	140	K62	O1	6	5199466	5199466	5589719	5	1	9	15	ybt 17; ICEKp10	clb 3 (truncated)	iuc 1	iro 1	rmp 1; KpVP-1	rmpA2_6-60%	wzi62	aac(6')-Ib-cr.v2;aac(6')-Ib-cr.v2;aadA16*	-	-	qnrS1	-	-	CatB4.v1	arr-3	sul1	tet(A).v1*;tet(A).v1*	-	dfrA27	OXA-1;TEM-1D.v1^	-	CTX-M-15;CTX-M-15;CTX-M-15	-	-	SHV-1^
KLE_EA3393AA_AS	GCA_012965115	2016	Asia	South Korea	Jeollanam-do	Klebsiella pneumoniae	ST370	2701	K28	O3b	2	5149058	5149058	5361939	0	1	1	1	-	-	-	-	-	-	-	-	-	-	-	-	-	-	-	-	-	-	-	-	-	CTX-M-14	-	-	SHV-11.v1^
KLE_EA3394AA_AS	GCA_012964925	2016	Asia	South Korea	Jeollanam-do	Klebsiella pneumoniae	ST14	10	K2	O1	4	5342904	5342904	5537474	1	1	6	7	ybt 9; ICEKp3	-	-	-	-	-	wzi2	aac(3)-IIa.v1^;aac(6')-Ib-cr.v2	-	-	qnrB1.v2^	-	-	CatB4.v1	-	-	-	-	dfrA14.v2*	OXA-1	-	CTX-M-15	-	-	SHV-28.v1^
KLE_EA3395AA_AS	GCA_012964785	2016	Asia	South Korea	Jeollanam-do	Klebsiella pneumoniae	ST884	2	unknown (KL150)	O3b	3	5278060	5278060	5522213	0	1	6	6	-	-	-	-	-	-	wzi88	-	-	-	qnrS1	-	-	-	-	sul1	tet(A).v1	-	dfrA1.v1	LAP-2	-	CTX-M-14	-	-	SHV-11.v1^
KLE_EA3396AA_AS	GCA_012964645	2017	Asia	South Korea	Jeollanam-do	Klebsiella pneumoniae	ST48	140	K62	O1	4	5309923	5309923	5753808	5	1	7	10	ybt 17; ICEKp10 (truncated)	clb 3	iuc 1	-	rmp 1; KpVP-1 (incomplete)	rmpA2_6-60%	wzi62	aac(6')-Ib'.v2*;aac(6')-Ib-cr.v2;aadA2	-	-	-	-	-	CatB4.v1	-	sul1	tet(A).v1	-	-	OXA-1;OXA-1*	-	CTX-M-15;CTX-M-15	-	-	SHV-1^
KLE_EA3397AA_AS	GCA_012964525	2016	Asia	South Korea	Jeollanam-do	Klebsiella pneumoniae	ST17	52	unknown (KL107)	unknown (O4)	2	5281075	5281075	5526560	1	1	7	8	ybt 5; ICEKp6	-	-	-	-	-	wzi525	aac(3)-IId^	-	-	qnrS1	-	-	-	-	sul1	tet(A).v1;tet(D)	-	dfrA1.v1	LAP-2	-	CTX-M-14	-	-	SHV-11.v1^
KLE_EA3398AA_AS	GCA_012964305	2016	Asia	South Korea	Jeollanam-do	Klebsiella pneumoniae	ST15	10	unknown (KL112)	O1	6	5344465	5344465	5603752	2	1	5	6	ybt 17; ICEKp10	clb 3	-	-	-	-	wzi93	aac(6')-Ib-cr.v2;strA.v1;strB.v1	-	-	-	-	-	CatB4.v1	-	-	-	-	-	OXA-1	-	CTX-M-15	-	-	SHV-28.v1^
KLE_EA3399AA_AS	GCA_012964135	2016	Asia	South Korea	Jeollanam-do	Klebsiella pneumoniae	ST392	3	K27	O4	3	5278791	5278791	5477445	0	1	8	12	-	-	-	-	-	-	wzi187	aac(3)-IIa.v1^;aac(6')-Ib-cr.v2?;strA.v1^;strB.v1	-	-	qnrB1.v2^	-	-	CatB4.v1	-	sul2	tet(A).v1	-	dfrA14.v2*	OXA-1;TEM-1D.v1^	-	CTX-M-15	-	-	SHV-11.v1^
KLE_EA3400AA_AS	GCA_012964005	2016	Asia	South Korea	Busan	Klebsiella pneumoniae	ST48	140	K62	O2a	4	5272754	5272754	5621182	5	1	8	10	ybt 17; ICEKp10	clb 3 (truncated)	iuc 1	iro 1	rmp 1; KpVP-1	rmpA2_5-54%	wzi62	aac(6')-Ib-cr.v2;armA	-	-	-	-	mphE.v2	CatB4.v1	-	sul1	tet(A).v1	-	-	DHA-1;OXA-1	-	CTX-M-15;CTX-M-15	-	-	SHV-1^
KLE_EA3401AA_AS	GCA_012963835	2016	Asia	South Korea	Jeollanam-do	Klebsiella pneumoniae	ST48	140	K62	O1	3	5295073	5295073	5534970	5	1	6	7	ybt 17; ICEKp10	clb 3 (incomplete)	iuc 1	iro 1	rmp 1; KpVP-1	rmpA2_6-60%	wzi62	aac(3)-IIa.v1^;aac(6')-Ib-cr.v2	-	-	-	-	-	CatB4.v1	-	-	tet(A).v1	-	-	OXA-1	-	CTX-M-15;CTX-M-15	-	-	SHV-1^
KLE_EA3402AA_AS	GCA_012963645	2017	Asia	South Korea	Gangwon-do	Klebsiella pneumoniae	ST14	10	K2	O1	4	5037720	5037720	5455538	0	1	7	8	-	-	-	-	-	-	wzi2	strA.v1^;strB.v1	-	-	qnrB1.v2^	-	-	-	-	sul2	tet(A).v1	-	dfrA14.v2*	TEM-1D.v1^	-	CTX-M-15	-	-	SHV-28.v1^
KLE_EA3403AA_AS	GCA_012963525	2016	Asia	South Korea	Busan	Klebsiella pneumoniae	ST48	140	K62	O1	3	5255157	5255157	5493964	5	1	5	5	ybt 17; ICEKp10	clb 3	iuc 1	iro 1	rmp 1; KpVP-1	rmpA2_8*-59%	wzi62	aac(6')-Ib-cr.v2	-	-	-	-	-	CatB4.v1	-	-	-	-	-	OXA-1	-	CTX-M-15;CTX-M-15	-	-	SHV-1^
KLE_EA3404AA_AS	GCA_012963405	2017	Asia	South Korea	Jeollanam-do	Klebsiella pneumoniae	ST307	148	unknown (KL102)	O2afg	4	5400372	5400372	5879691	4	1	8	19	ybt 10; ICEKp4	-	iuc 1	-	-	rmpA2_9	wzi173	aac(3)-IIa.v1^;aac(6')-Ib-cr.v2*;aac(6')-Ib-cr7*;aadA2;strA.v1^;strB.v1	-	-	qnrB1.v2^;qnrB4	-	-	CatB4.v1	-	sul1;sul1;sul2	tet(A).v1	-	dfrA14.v2*	DHA-1;OXA-1*;OXA-1*;TEM-1D.v1^	-	CTX-M-15	-	-	SHV-28.v1^
KLE_EA3405AA_AS	GCA_012962465	2016	Asia	South Korea	Jeollanam-do	Klebsiella pneumoniae	ST432	172	K62	O2a	2	5184326	5184326	5438204	0	1	7	10	-	-	-	-	-	-	wzi149	strA.v1^;strB.v1	-	-	qnrS1	-	-	-	-	sul1;sul2	tet(A).v1	-	dfrA1.v1	LAP-2;TEM-1D.v1^	-	CTX-M-14	-	-	SHV-60
KLE_EA3406AA_AS	GCA_012962335	2017	Asia	South Korea	Chungcheongbuk-do	Klebsiella pneumoniae	ST37	2	unknown (KL118)	unknown (OL101)	4	5325688	5325688	5574015	0	1	3	3	-	-	-	-	-	-	wzi108	-	-	-	qnrS1	-	-	-	-	-	-	-	-	TEM-1D.v1^	-	CTX-M-15	-	-	SHV-11.v1^
KLE_EA3407AA_AS	GCA_012962205	2016	Asia	South Korea	Busan	Klebsiella pneumoniae	ST261	7228	K38	O2afg	3	5198660	5198660	5475178	0	1	8	13	-	-	-	-	-	-	wzi173	aac(3)-IId^;strA.v1^;strB.v1	-	-	qnrS1	-	-	catII.2*	-	sul1;sul2	tet(A).v1;tet(D)	-	dfrA1.v1	LAP-2;TEM-1D.v1^	-	CTX-M-14	-	-	SHV-142
KLE_EA3408AA_AS	GCA_012962015	2017	Asia	South Korea	Jeollanam-do	Klebsiella pneumoniae	ST307	148	unknown (KL102)	O2afg	3	5329250	5329250	5842859	0	1	8	19	-	-	-	-	-	-	wzi173	aac(3)-IIa.v1^;aac(6')-Ib'.v2*;aac(6')-Ib-cr.v2;aadA2;strA.v1^;strB.v1	-	-	qnrB1.v2^;qnrB4	-	-	CatB4.v1	-	sul1;sul1;sul2	tet(A).v1	-	dfrA14.v2*	DHA-1;OXA-4;OXA-4;TEM-1D.v1^	-	CTX-M-15	-	-	SHV-28.v1^
KLE_EA3409AA_AS	GCA_012944055	2016	Asia	China	0	Klebsiella pneumoniae	ST660	5586	K16	O1	2	5377071	5377071	5584631	4	0	0	0	ybt 5; ICEKp6	-	iuc 1	iro 1	rmp 1; KpVP-1 (truncated)	rmpA2_5-54%	wzi16	-	-	-	-	-	-	-	-	-	-	-	-	-	-	-	-	-	SHV-1^
KLE_EA3410AA_AS	GCA_902650055	0	Asia	China	0	Klebsiella pneumoniae	ST11	8	unknown (KL105)	O2afg	1	5570095	5570095	5570095	1	2	5	5	ybt 10; ICEKp4	-	-	-	-	-	wzi75	aadA2	-	-	qnrS1	-	-	-	-	sul1	-	-	-	-	-	CTX-M-27	-	KPC-2	SHV-11.v1
KLE_EA3411AA_AS	GCA_902649775	0	Asia	China	0	Klebsiella pneumoniae	ST11	8	K31	unknown (O3b)	1	5600586	5600586	5600586	1	2	6	6	ybt 9; ICEKp3	-	-	-	-	-	wzi31	aadA2;rmtB	-	-	-	-	-	catII.2*	-	-	-	-	-	TEM-1D.v1^	-	CTX-M-65	-	KPC-2	SHV-11.v1
KLE_EA3412AA_AS	GCA_902649495	0	Asia	China	0	Klebsiella pneumoniae	ST11	8	unknown (K31)	unknown (OL104)	1	5652578	5652578	5652578	1	2	8	8	ybt 9; ICEKp3	-	-	-	-	-	wzi31	aadA2	-	-	qnrS1	-	-	catII.2*	-	sul2	tet(A).v1	-	-	LAP-2	-	CTX-M-65	-	KPC-2	SHV-11.v1
KLE_EA3413AA_AS	GCA_902649685	0	Asia	China	0	Klebsiella pneumoniae	ST11	8	K31	unknown (OL104)	1	5634920	5634920	5634920	1	2	7	7	ybt 9; ICEKp3	-	-	-	-	-	wzi31	aadA2	-	-	qnrS1	-	-	catII.2*	-	sul2	tet(A).v1	-	-	LAP-2	-	-	-	KPC-2	SHV-11.v1
KLE_EA3414AA_AS	GCA_902650075	0	Asia	China	0	Klebsiella pneumoniae	ST11	8	K47	unknown (OL101)	1	5479501	5479501	5479501	1	2	4	4	ybt 9; ICEKp3	-	-	-	-	-	wzi209	aadA2;rmtB	-	-	-	-	-	-	-	-	-	-	-	TEM-1D.v1^	-	-	-	KPC-2	SHV-11.v1
KLE_EA3415AA_AS	GCA_902650105	0	Asia	China	0	Klebsiella pneumoniae	ST11	8	K47	unknown (OL101)	1	5716474	5716474	5716474	1	2	11	15	ybt 9; ICEKp3	-	-	-	-	-	wzi209	aac(6')-Ib-cr.v2;aadA16*;rmtB	-	fosA3	qnrS1	-	-	catII.2*	arr-3	sul1;sul2	tet(A).v1	-	dfrA27	LAP-2;TEM-1D.v1^	-	CTX-M-14^	-	KPC-2	SHV-11.v1
KLE_EA3416AA_AS	GCA_902649995	0	Asia	China	0	Klebsiella pneumoniae	ST11	8	K47	unknown (OL101)	1	5510473	5510473	5510473	1	2	5	5	ybt 9; ICEKp3	-	-	-	-	-	wzi209	aadA2;rmtB	-	-	-	-	-	-	-	-	-	-	-	TEM-1D.v1^	-	CTX-M-65	-	KPC-2	-
KLE_EA3417AA_AS	GCA_902649695	0	0	0	0	Klebsiella pneumoniae	ST11	8	unknown (KL103)	O2a	1	5577545	5577545	5577545	1	2	6	6	ybt 9; ICEKp3	-	-	-	-	-	wzi74	strA.v1^;strB.v1	-	-	-	-	-	-	-	sul2	-	-	-	TEM-1D.v1^	-	CTX-M-14	-	KPC-2	SHV-11.v1
KLE_EA3418AA_AS	GCA_902649665	0	Asia	China	0	Klebsiella pneumoniae	ST11	8	unknown (KL105)	O2afg	1	5576344	5576344	5576344	1	1	7	10	ybt 10; ICEKp4	-	-	-	-	-	wzi75	aac(6')-Ib-cr.v2^;strA.v1;strB.v1	-	-	qnrB6^	-	-	catB3.v2	-	sul1	tet(A).v1*	-	-	OXA-1;TEM-1D.v1^	-	CTX-M-3	-	-	-
KLE_EA3419AA_AS	GCA_902855135	2015	Asia	Saudi Arabia	0	Klebsiella pneumoniae	ST3513	1708	unknown (KL118)	unknown (OL101)	1	5143036	5143036	5143036	0	0	0	0	-	-	-	-	-	-	wzi108	-	-	-	-	-	-	-	-	-	-	-	-	-	-	-	-	-	SHV-11.v1^
KLE_EA3421AA_AS	GCF_012168575	2016	Asia	China	Shanghai	Klebsiella pneumoniae	ST37	2	K14	O3b	3	5416692	5416692	5719084	4	2	9	12	ybt 15; ICEKp11	-	iuc 3 (truncated)	-	-	-	wzi14	aadA*;strA.v1^;strB.v1	-	-	qnrS1*	-	-	floR.v1	arr-2	sul2	tet(A).v2	-	dfrA14.v2*;dfrA14.v2*	OXA-10	-	-	-	NDM-1	SHV-11.v1^
KLE_EA3422AA_AS	GCA_012273075	0	Americas	United States	0	Klebsiella variicola subsp. variicola	ST208	5899	K57	O3/O3a	2	5617896	5617896	5740392	1	0	0	0	ybt 28; ICEKp6	-	-	-	-	-	wzi57	-	-	-	-	-	-	-	-	-	-	-	-	-	-	-	-	-	LEN-13
KLE_EA3423AA_AS	GCF_012169405	2017	Asia	China	Anhui	Klebsiella pneumoniae	ST86	48	K2	O1	3	5127934	5127934	5442006	0	2	1	1	-	-	-	iro 1	rmp 1; KpVP-1 (truncated)	-	wzi2	-	-	-	-	-	-	-	-	-	-	-	-	-	-	-	-	KPC-2	SHV-1^
KLE_EA3424AA_AS	GCF_012167385	0	Asia	China	Heilongjiang	Klebsiella pneumoniae	ST228	68	K57	O1	3	5126042	5126042	5291241	0	0	0	0	-	-	-	-	-	-	wzi308	-	-	-	-	-	-	-	-	-	-	-	-	-	-	-	-	-	SHV-26
KLE_EA3425AA_AS	GCF_012167215	0	Asia	China	Hebei	Klebsiella pneumoniae	ST4327	146	K3	O2afg	2	5330280	5330280	5553302	0	0	0	0	-	-	-	-	-	-	wzi59	-	-	-	-	-	-	-	-	-	-	-	-	-	-	-	-	-	SHV-1^
KLE_EA3426AA_AS	GCF_012167075	0	Asia	China	Shandong	Klebsiella pneumoniae	ST889	1953	K54	O1	3	5327744	5327744	5431619	0	0	0	0	-	-	-	-	-	-	wzi117	-	-	-	-	-	-	-	-	-	-	-	-	-	-	-	-	-	SHV-108^
KLE_EA3427AA_AS	GCF_012166915	0	Asia	China	Jiangxi	Klebsiella pneumoniae	ST25	279	K2	O1	6	5219537	5219537	5948279	0	1	7	9	-	-	-	-	-	-	wzi72	aac(6')-Ib-cr.v2;aadA16*	-	-	qnrB6^	-	-	-	arr-3	sul1;sul1	-	-	dfrA27	-	-	SHV-2A^;SHV-2A^	-	-	-
KLE_EA3428AA_AS	GCF_012113655	2019	Asia	China	Shandong	Klebsiella pneumoniae	ST629	1838	unknown (KL134)	O3/O3a	2	5318431	5318431	5541214	0	0	0	0	-	-	-	-	-	-	wzi368	-	-	-	-	-	-	-	-	-	-	-	-	-	-	-	-	-	SHV-11.v1^
KLE_EA3429AA_AS	GCF_012113635	2018	Asia	China	Anhui	Klebsiella pneumoniae	ST107	440	unknown (KL148)	O1	3	5204371	5204371	5401911	0	0	1	2	-	-	-	-	-	-	wzi325	strA.v1;strB.v1	-	-	-	-	-	-	-	-	-	-	-	-	-	-	-	-	SHV-1^
KLE_EA3430AA_AS	GCF_012113615	2017	Asia	China	Jiangsu	Klebsiella pneumoniae	ST18-1LV	52	K1	O1	4	5187296	5187296	5351855	0	0	0	0	-	-	-	-	-	-	wzi128	-	-	-	-	-	-	-	-	-	-	-	-	-	-	-	-	-	SHV-1
KLE_EA3431AA_AS	GCF_011784905	2017	Europe	Poland	Lesser Poland Voivodeship	Klebsiella pneumoniae	ST45	97	K24	O2a	4	5419919	5419919	5582160	1	0	1	1	ybt 10; ICEKp4	-	-	-	-	-	wzi101	-	-	-	-	-	-	-	-	-	tet(D)	-	-	-	-	-	-	-	SHV-1^;SHV-1^
KLE_EA3432AA_AS	GCF_011784425	2019	Asia	China	0	Klebsiella variicola subsp. variicola	ST347-2LV	22256	K63	O3/O3a	1	5505304	5505304	5505304	0	0	0	0	-	-	-	-	-	-	wzi324	-	-	-	-	-	-	-	-	-	-	-	-	-	-	-	-	-	LEN-2^
KLE_EA3433AA_AS	GCF_011769825	0	Europe	Czechia	Prague	Klebsiella pneumoniae	ST15	10	K24	O1	6	5306856	5306856	5977824	4	2	9	23	ybt 10; ICEKp4	-	iuc 1	-	rmp 1; KpVP-1	rmpA2_6*-55%	wzi24	aac(3)-IId^;aac(6')-Ib-cr.v2;aph(3')-VI;aph3-Ia.v1^;aph3-Ia.v1^;armA;strA.v1^;strB.v1	-	-	qnrS1	-	mphA?;mphA?;mphE.v2;msrE	CatB4.v1	-	sul1;sul2;sul2	-	-	dfrA5	OXA-1;TEM-1D.v1^	-	CTX-M-15	-	NDM-1;OXA-244	SHV-28.v1^
KLE_EA3434AA_AS	GCF_011769805	2019	Europe	Czechia	Prague	Klebsiella pneumoniae	ST11	8	K24	O2a	5	5339674	5339674	5788588	0	2	6	14	-	-	-	-	-	-	wzi24	aac(3)-IIa.v1^;aac(6')-Ib;aac(6')-Ib;rmtF;rmtF	-	-	qnrS1	-	ermB.v1*;mphA*?	-	arr-2;arr-2	-	-	-	-	-	-	CTX-M-15;CTX-M-15	-	NDM-1;OXA-181	SHV-11.v1
KLE_EA3435AA_AS	GCF_011769725	0	Europe	Czechia	Prague	Klebsiella pneumoniae	ST147	3	K64	O2a	11	5401559	5401559	5919785	1	2	10	25	ybt 10; ICEKp4	-	-	-	-	-	wzi64	aac(6')-Ib;aac(6')-Ib;aadA2^;aadA2^;rmtB;rmtF;rmtF	-	-	qnrB1.v2^;qnrB1.v2^	-	ermB.v1*;mphA;mphA?	catII.2*	arr-2	sul1	-	-	dfrA12;dfrA12;dfrA14.v2*;dfrA14.v2*	TEM-1D.v1^	-	CTX-M-15;CTX-M-15;CTX-M-15	-	NDM-5;OXA-181	SHV-11.v1^
KLE_EA3436AA_AS	GCA_011765425	2017	Asia	China	Jiangxi	Klebsiella pneumoniae	ST11-1LV	22263	unknown (K64)	unknown (O2a)	4	5462775	5462775	5787752	1	3	4	3	ybt unknown	-	-	-	-	-	wzi64	-	-	-	qnrS1	-	-	-	-	-	-	-	-	-	-	CTX-M-14	-	KPC-2	SHV-11.v1
KLE_EA3437AA_AS	GCA_011765405	2017	Asia	China	Jiangxi	Klebsiella pneumoniae	ST11	8	K64	O2a	5	5494670	5494670	6048138	4	2	8	11	ybt 9; ICEKp3 (truncated)	-	iuc 1	-	rmp 1; KpVP-1 (truncated)	rmpA2_3-47%	wzi64	-	-	-	qnrS1;qnrS1	-	-	catII.2*	-	sul2	tet(A).v1	-	dfrA14.v2*	LAP-2;TEM-1D.v1^	-	CTX-M-14;SHV-12	-	KPC-2	SHV-11.v1
KLE_EA3438AA_AS	GCA_011765385	2017	Asia	China	Jiangxi	Klebsiella pneumoniae	ST11-1LV	8	unknown (K64)	O2a	5	5464574	5464574	6099601	4	2	4	6	ybt unknown	-	iuc unknown	-	rmp unknown	rmpA2_8-60%	-	-	-	-	qnrS1	-	-	-	-	-	-	-	-	LAP-2;TEM-1D.v1^	-	CTX-M-14	-	KPC-2;KPC-2	SHV-11.v1
KLE_EA3439AA_AS	GCF_011752495	2015	Asia	China	0	Klebsiella pneumoniae	ST11	8	K64	O2a	3	5439115	5439115	5924069	4	1	8	13	ybt 9; ICEKp3	-	iuc 1	-	-	rmpA2_8*	wzi64	aac(3)-IId^;aadA2^;armA	-	-	qnrB4	-	mphE.v2;msrE	catA1^	-	sul1;sul1	-	-	dfrA12	DHA-1;TEM-1D.v1^	-	CTX-M-3	-	-	SHV-11.v1^;SHV-11.v1^
KLE_EA3440AA_AS	GCF_011604725	2019	Europe	Switzerland	0	Klebsiella aerogenes	NA	2478	unknown (KL186)	unknown (OL102)	6	4832387	4832387	5378629	0	2	7	12	-	-	-	iro unknown	-	-	-	aac(6')-Ib4^;aadA1.v1^;aphA15;strA.v1;strB.v1	-	-	qnrS1	-	mphA	catB2.v1	-	sul1;sul1	-	-	dfrA16.v2	-	-	-	-	VIM-1	-
KLE_EA3441AA_AS	GCF_011129215	2015	Asia	China	Taiwan	Klebsiella pneumoniae	ST11	8	K64	O2a	5	5405359	5405359	5826480	1	3	8	9	ybt 15; ICEKp11	-	-	-	-	-	wzi64	strA.v1^;strB.v1	-	-	qnrB4	-	-	catA1*	-	sul2	-	-	-	DHA-1;TEM-1D.v1^	-	CTX-M-14	-	OXA-48	SHV-11.v1
KLE_EA3442AA_AS	GCF_011106795	2015	Asia	China	Taiwan	Klebsiella pneumoniae	ST11	8	K64	O2a	2	5405706	5405706	5556926	1	2	5	5	ybt 15; ICEKp11	-	-	-	-	-	wzi64	strA.v1^;strB.v1	-	-	-	-	-	-	-	sul2	-	-	-	TEM-1D.v1^	-	-	-	OXA-48	SHV-11.v1
KLE_EA3443AA_AS	GCF_011106775	2014	Asia	China	Taiwan	Klebsiella pneumoniae	ST11	8	K64	O2a	5	5381963	5381963	5777370	1	2	9	14	ybt 15; ICEKp11	-	-	-	-	-	wzi64	aac(3)-IId^;aadA2^;rmtB;strA.v1^;strB.v1	-	-	qnrB4	-	-	-	-	sul2	tet(G).v1	-	dfrA12	DHA-1;TEM-1D.v1^	TEM-30*	CTX-M-14	-	OXA-48	SHV-11.v1
KLE_EA3444AA_AS	GCF_011106605	2015	Asia	China	Taiwan	Klebsiella pneumoniae	ST11	8	K64	O2a	5	5382657	5382657	5778064	1	2	9	14	ybt 15; ICEKp11	-	-	-	-	-	wzi64	aac(3)-IId^;aadA2^;rmtB;strA.v1^;strB.v1	-	-	qnrB4	-	-	-	-	sul2	tet(G).v1	-	dfrA12	DHA-1;TEM-1D.v1^	TEM-30*	CTX-M-14	-	OXA-48	SHV-11.v1
KLE_EA3445AA_AS	GCF_011068365	2018	Americas	United States	Alabama	Klebsiella pneumoniae	ST784	52	unknown (KL146)	O1	2	5337408	5337408	5561850	0	0	0	0	-	-	-	-	-	-	wzi118	-	-	-	-	-	-	-	-	-	-	-	-	-	-	-	-	-	SHV-1
KLE_EA3446AA_AS	GCF_011067245	2018	Asia	South Korea	Seoul	Klebsiella Ka4	NA	1809	unknown (KL167)	unknown (O2a)	3	5241093	5241093	5406045	0	2	1	2	-	-	-	-	-	-	-	-	-	-	-	-	-	-	-	-	-	-	-	-	-	-	-	KPC-2;NDM-1	-
KLE_EA3447AA_AS	GCF_011066505	2016	Asia	China	Hong_Kong	Klebsiella pneumoniae	ST11	8	K47	unknown (OL101)	4	5598884	5598884	5743792	4	2	8	9	ybt 9; ICEKp3	-	iuc 1	-	-	rmpA2_8-60%	wzi209	aadA2;rmtB	-	fosA3	-	-	mphE.v2	catII.2*	-	-	-	-	-	TEM-1D.v1^	-	CTX-M-65;SHV-12	-	KPC-2	SHV-11.v1^
KLE_EA3448AA_AS	GCA_011065385	2010	Africa	Tanzania	Dar es Salaam	Klebsiella pneumoniae	ST403	2211	unknown (KL105)	O3b	4	5090295	5090295	5510203	0	1	5	5	-	-	-	-	-	-	-	aac(3)-IId^	-	-	-	-	-	-	-	sul2	-	-	dfrA30*	TEM-1D.v1^	-	CTX-M-15	-	-	SHV-178*
KLE_EA3449AA_AS	GCF_011065365	2010	Africa	Tanzania	Dar es Salaam	Klebsiella pneumoniae	ST76	146	K10	O3/O3a	2	5331542	5331542	5481636	0	1	5	5	-	-	-	-	-	-	wzi100	aac(3)-IId^	-	-	-	-	-	-	-	sul2	-	-	dfrA30*	TEM-1D.v1^	-	CTX-M-15	-	-	SHV-1^
KLE_EA3450AA_AS	GCA_011065345	2011	Africa	Tanzania	Dar es Salaam	Klebsiella pneumoniae	ST230	540	unknown (KL127)	unknown (OL101)	5	4978738	4978738	5604812	1	1	5	5	ybt 15; ICEKp11	-	-	-	-	-	wzi202	aac(3)-IId^	-	-	-	-	-	-	-	sul2	-	-	dfrA30*	TEM-1D.v1^	-	CTX-M-15	-	-	SHV-27^
KLE_EA3451AA_AS	GCA_011058615	2018	Europe	Russia	Moscow	Klebsiella pneumoniae	ST377	71	unknown (KL102)	O2afg	46	5365937	5365937	5854651	3	2	6	8	-	-	iuc 1	-	-	-	wzi173	aac(3)-IIa.v1^;aac(6')-Ib-cr.v2;aph(3')-VIa*	-	-	-	-	-	CatB4.v1;catA1*	-	-	-	-	-	OXA-1	-	CTX-M-15	-	OXA-48	SHV-110
KLE_EA3452AA_AS	GCF_011045775	2019	Asia	China	Henan	Klebsiella pneumoniae	ST395	8	unknown (KL102)	O2afg	4	5369757	5369757	5802212	0	1	11	36	-	-	-	-	-	-	wzi384	aac(3)-IV;aac(6')-Ib-cr.v2;aac(6')-Ib-cr.v2;aadA16*;aadA2;aadA2;aadA^;aph(3')-IIa;aph(4)-Ia;aph3-Ia.v1^;aph3-Ia.v1^;aph3-Ia.v1^;armA	mcr-8.1*	-	qnrB4	-	mphA;mphA;mphE.v2;msrE	catB3.v2;cmlA1*;floR.v1*	arr-3;arr-3	sul1;sul1;sul1;sul1*;sul3	tet(D)	-	dfrA12;dfrA27	DHA-1;OXA-1	-	CTX-M-27;CTX-M-55	-	-	SHV-11.v1
KLE_EA3453AA_AS	GCF_011045595	2015	Asia	China	Shandong	Klebsiella pneumoniae	ST1	925	K45	O1	1	5803733	5803733	5803733	0	2	12	56	-	-	-	-	-	-	wzi45	aac(3)-IId^;aac(3)-IId^;aac(3)-IId^;aac(3)-IId^;aac(3)-IV^;aac(6')-Ib-cr.v2;aac(6')-Ib-cr.v2;aac(6')-Ib-cr.v2;aadA16*;aadA16*;aadA2;aadA2^;aph(4)-Ia;aph3-Ia.v1;aph3-Ia.v1;aph3-Ia.v1^;strA.v1^;strA.v1^;strB.v1;strB.v1	-	fosA3	-	-	ereA*;mphA;mphA;mphA	catB3.v2;catB3.v2;floR.v1*;floR.v2*	arr-3;arr-3;arr-3;arr-3;arr-3;arr-3*	sul1;sul1;sul1;sul1;sul1;sul1*;sul1*;sul2;sul2;sul2	tet(C)*	-	dfrA12;dfrA27;dfrA27;dfrA32	OXA-1;OXA-1;TEM-1D.v1^	-	CTX-M-65	-	NDM-3;NDM-3	SHV-1^
KLE_EA3454AA_AS	GCF_011022255	0	Asia	China	Henan	Klebsiella pneumoniae	ST11	8	K64	O2a	1	5518817	5518817	5518817	1	0	2	1	ybt 9; ICEKp3	-	-	-	-	-	wzi64	aadA2	-	-	-	-	-	-	-	-	-	-	-	-	-	-	-	-	SHV-11.v1
KLE_EA3455AA_AS	GCF_011006575	2012	Asia	China	Shanghai	Klebsiella pneumoniae	ST1027	22277	K20	O3/O3a	6	5313003	5313003	5815774	4	1	8	10	ybt 18; ICEKp15	-	iuc 3 (truncated)	-	-	-	wzi472	aac(6')-Ib-cr.v2;aadA16*	-	-	qnrB2.v2^	-	mphA	-	arr-3	sul1;sul1	tet(A).v1	-	dfrA27	-	-	CTX-M-14	-	-	SHV-27
KLE_EA3457AA_AS	GCF_010586985	0	Americas	United States	0	Klebsiella pneumoniae	ST10	2079	K10	O1	4	5441077	5441077	5771740	0	0	5	7	-	-	-	-	-	-	wzi236	aph3-Ia.v1^;strA.v1^;strB.v1	-	-	-	-	-	-	-	sul2	tet(D)	-	dfrA14.v2*	TEM-1D.v1^	-	-	-	-	SHV-1^
KLE_EA3458AA_AS	GCF_010509815	2013	Asia	Lebanon	0	Klebsiella aerogenes	NA	1144	unknown (K68)	O5	1	5059706	5059706	5059706	0	0	0	0	-	-	-	iro unknown	-	-	-	-	-	-	-	-	-	-	-	-	-	-	-	-	-	-	-	-	-
KLE_EA3459AA_AS	GCF_010450855	2018	Asia	China	Henan	Klebsiella pneumoniae	ST11	8	K64	O2a	1	5547989	5547989	5547989	1	0	2	1	ybt 9; ICEKp3	-	-	-	-	-	wzi64	aadA2	-	-	-	-	-	-	-	-	-	-	-	-	-	-	-	-	SHV-11.v1
KLE_EA3460AA_AS	GCF_010367305	2016	0	0	0	Klebsiella pneumoniae	ST268	129	K20	O2a	4	5318671	5318671	5655563	2	2	7	13	ybt 0; ICEKp10	clb 3	-	iro 1	rmp 1; KpVP-1	-	wzi95	aac(3)-IId^;aac(6')-Ia^;strA.v1*;strB.v1*	-	-	qnrS1	-	-	catII.2*	-	sul1;sul2	-	-	dfrA14.v2*	LAP-2;TEM-1D.v1^;TEM-1D.v1^	-	-	-	IMP-68	SHV-11.v1^;SHV-11.v1^
KLE_EA3461AA_AS	GCF_010365565	2019	Europe	Switzerland	0	Klebsiella variicola subsp. tropica	ST3323-2LV	22285	K53	unknown (OL103)	3	5601806	5601806	6010850	0	2	10	20	-	-	-	-	-	-	-	aac(3)-IId^;aac(6')-Ib-cr.v2;aadA2^;strA.v1^;strB.v1*	-	-	qnrB1.v2^	-	mphA	CatB4.v1;catII.2*	-	sul1;sul2;sul2	tet(A).v1;tet(D)	-	dfrA12;dfrA14.v2*	OXA-1;TEM-1D.v1^	-	CTX-M-15	-	KPC-3	LEN-39*
KLE_EA3462AA_AS	GCF_902723695	2017	Europe	France	0	Klebsiella pneumoniae	ST86	48	K2	O1	3	5245353	5245353	5522420	4	2	1	1	ybt 9; ICEKp3 (truncated)	-	iuc 1	iro 1	rmp 1; KpVP-1	rmpA2_2*-54%	wzi2	-	-	-	-	-	-	-	-	-	-	-	-	-	-	-	-	OXA-48	SHV-1^
KLE_EA3463AA_AS	GCF_902723705	2017	Europe	France	0	Klebsiella pneumoniae	ST86	48	K2	O1	3	5322833	5322833	5649937	4	1	1	1	ybt 22; ICEKp12 (truncated)	-	iuc 1	iro 1	rmp 1; KpVP-1	rmpA2_4*-34%	wzi2	-	-	-	-	-	-	-	-	-	-	-	-	-	-	CTX-M-15	-	-	SHV-1^
KLE_EA3464AA_AS	GCF_010183725	2017	Asia	China	0	Klebsiella pneumoniae	ST3493	22286	unknown (KL140)	O3b	4	5082253	5082253	5782513	0	2	8	19	-	-	-	-	-	-	wzi162	aac(6')-Ib-cr.v2;aac(6')-Ib4^;aadA16*	-	-	-	-	mphE.v2;msrE	catB3.v2;catII.2*	arr-3;arr-3;arr-3	sul1;sul1;sul1	-	-	dfrA27	OXA-1;TEM-1D.v1^	-	-	-	KPC-2;KPC-2;NDM-1	SHV-1^
KLE_EA3465AA_AS	GCF_010183705	2017	Asia	China	0	Klebsiella pneumoniae	ST3493	22286	unknown (KL140)	O3b	5	5129161	5129161	5910343	0	2	8	18	-	-	-	-	-	-	wzi162	aac(6')-Ib-cr.v2;aac(6')-Ib4^;aadA16*	-	-	-	-	mphE.v2;msrE	catB3.v2;catII.2*	arr-3;arr-3;arr-3	sul1;sul1;sul1	-	-	dfrA27	OXA-1;TEM-1D.v1^	-	-	-	KPC-2;NDM-1	SHV-1^
KLE_EA3466AA_AS	GCF_010183685	2017	Asia	China	Hubei	Klebsiella pneumoniae	ST11	8	K47	unknown (OL101)	4	5588118	5588118	5835135	1	2	11	21	ybt 9; ICEKp3	-	-	-	-	-	wzi209	aac(3)-IId^;aadA2;aph3-Ia.v1^;rmtB	-	fosA3	qnrS1;qnrS1;qnrS1	-	mphA	catII.2*	-	sul1	tet(A).v1	-	dfrA1.v1;dfrA14.v2*	LAP-2;TEM-1D.v1^	-	CTX-M-65;SHV-12;SHV-12	-	KPC-2;NDM-1	-
KLE_EA3467AA_AS	GCF_010183665	2017	Asia	China	Shandong	Klebsiella pneumoniae	ST15	10	K19	O1	6	5367110	5367110	5761005	1	2	5	6	ybt 14; ICEKp12	-	-	-	-	-	wzi19	aac(3)-IId^	-	-	qnrS1	-	-	-	-	-	-	-	-	TEM-1D.v1^	-	CTX-M-15	-	KPC-2;NDM-1	SHV-28.v1^
KLE_EA3468AA_AS	GCF_010183645	2017	Asia	China	Beijing	Klebsiella pneumoniae	ST11	8	K64	O2a	5	5494793	5494793	5919068	1	2	8	12	ybt 9; ICEKp3	-	-	-	-	-	wzi64	aadA2;aadA2^;aph3-Ia.v1^;rmtB	-	-	-	-	mphA	-	-	sul1	-	-	dfrA12	TEM-1D.v1^	-	CTX-M-65;SHV-12^	-	KPC-2;NDM-1	SHV-11.v1
KLE_EA3469AA_AS	GCF_010183625	2016	Asia	China	Shandong	Klebsiella pneumoniae	ST15	10	K19	O1	6	5378440	5378440	5893476	1	2	5	6	ybt 14; ICEKp12	-	-	-	-	-	wzi19	aac(3)-IId^	-	-	qnrS1	-	-	-	-	-	-	-	-	TEM-1D.v1^	-	CTX-M-15	-	KPC-2;NDM-1	SHV-28.v1^
KLE_EA3470AA_AS	GCF_010183605	2016	Asia	China	Shandong	Klebsiella pneumoniae	ST15	10	K19	O1	7	5366792	5366792	5895904	1	2	5	6	ybt 14; ICEKp12	-	-	-	-	-	wzi19	aac(3)-IId^	-	-	qnrS1	-	-	-	-	-	-	-	-	TEM-1D.v1^	-	CTX-M-15	-	KPC-2;NDM-1	SHV-28.v1^
KLE_EA3471AA_AS	GCF_010093005	2014	Asia	China	Hubei	Klebsiella michiganensis	NA	22292	unknown (KL169)	O1	5	6150416	6150416	6812698	1	1	1	1	ybt unknown	-	-	-	-	-	-	-	-	-	-	-	-	-	-	-	-	-	-	-	-	OXY-1-1*	-	-	-
KLE_EA3472AA_AS	GCF_009937845	2018	Asia	India	Delhi	Klebsiella pneumoniae	ST14	10	K2	O1	6	5457231	5457231	5940676	1	2	10	21	ybt 14; ICEKp5	-	-	-	-	-	wzi2	aac(3)-IId^;aac(6')-Ib'.v1;aadA*;aadA2^;strA.v1*;strB.v1*	-	-	-	-	ereA2*;ermB.v1*;mphA?	CatB4.v1?;catA1^;cmlA5	arr-2	sul1;sul1*;sul2	-	-	dfrA12	OXA-1;TEM-1D.v1^	-	CTX-M-15	-	NDM-5	SHV-11.v1*;SHV-11.v1^
KLE_EA3474AA_AS	GCF_009930855	2014	Asia	China	Guangxi	Klebsiella michiganensis	NA	892	K41	unknown (O1)	3	5699220	5699220	6152545	0	1	6	12	-	-	-	-	-	-	-	aac(3)-IId^;aac(6')-Ib-cr.v2^;strA.v1^;strB.v1	-	-	-	-	-	catB3.v2	arr-3	sul1;sul2	-	-	-	OXA-1;TEM-1D.v1^	-	CTX-M-14;OXY-5-1*	-	-	-
KLE_EA3475AA_AS	GCF_009914255	2011	Asia	China	Zhejiang	Klebsiella pneumoniae	ST11	8	unknown (KL105)	O2afg	1	5441138	5441138	5441138	1	0	5	7	ybt 10; ICEKp4	-	-	-	-	-	wzi75	aac(3)-IV^;aadA2^;aph(4)-Ia	-	-	-	-	-	floR.v1*	-	sul1;sul2	-	-	dfrA12	-	-	-	-	-	SHV-11.v1
KLE_EA3476AA_AS	GCF_009914235	2015	Asia	China	Zhejiang	Klebsiella pneumoniae	ST11	8	K47	unknown (OL101)	4	5444919	5444919	5754454	1	2	6	7	ybt 9; ICEKp3	-	-	-	-	-	wzi209	aadA2;rmtB	-	-	-	-	-	-	-	sul2	-	-	-	TEM-1D.v1^	-	CTX-M-65;SHV-12	-	KPC-2	SHV-11.v1
KLE_EA3477AA_AS	GCF_009909445	2019	Asia	China	Henan	Klebsiella aerogenes	NA	22298	unknown (KL186)	unknown (OL102)	2	5253477	5253477	5487999	0	2	9	19	-	-	-	iro unknown	-	-	-	aadA2;aadA2;aph3-Ia.v1^;aph3-Ia.v1^;strA.v1^;strB.v1	-	fosA3	-	-	-	floR.v1;floR.v1	-	sul1;sul1;sul2	tet(A).v1;tet(A).v2	-	dfrA12;dfrA12	TEM-1D.v1^	-	CTX-M-65	-	NDM-9	-
KLE_EA3478AA_AS	GCF_009909325	2017	Asia	South Korea	Seoul	Klebsiella pneumoniae	ST23	24	K1	O1	2	5377974	5377974	5606998	5	0	0	0	ybt 1; ICEKp10	clb 2	iuc 1	iro 1	rmp 1; KpVP-1	rmpA2_6-60%	wzi1	-	-	-	-	-	-	-	-	-	-	-	-	-	-	-	-	-	SHV-11.v1^
KLE_EA3479AA_AS	GCF_009909305	2017	Asia	South Korea	Seoul	Klebsiella pneumoniae	ST23	24	K1	O1	2	5382236	5382236	5611260	5	0	0	0	ybt 1; ICEKp10	clb 2	iuc 1	iro 1	rmp 1; KpVP-1	rmpA2_6-60%	wzi1	-	-	-	-	-	-	-	-	-	-	-	-	-	-	-	-	-	SHV-11.v1^
KLE_EA3480AA_AS	GCF_009906895	2018	Asia	China	Guangdong	Klebsiella pneumoniae	ST11	8	K47	unknown (OL101)	1	5415677	5415677	5415677	1	0	1	0	ybt 9; ICEKp3	-	-	-	-	-	wzi209	-	-	-	-	-	-	-	-	-	-	-	-	-	-	-	-	-	SHV-11.v1
KLE_EA3481AA_AS	GCF_009906875	2018	Asia	China	Guangdong	Klebsiella pneumoniae	ST11	8	K47	unknown (OL101)	1	5439711	5439711	5439711	1	0	1	0	ybt 9; ICEKp3	-	-	-	-	-	wzi209	-	-	-	-	-	-	-	-	-	-	-	-	-	-	-	-	-	SHV-11.v1
KLE_EA3482AA_AS	GCF_009905335	2018	Africa	Tanzania	0	Klebsiella grimontii	NA	2443	unknown (KL163)	O1	1	5823634	5823634	5823634	1	1	1	1	ybt unknown	-	-	-	-	-	-	-	-	-	-	-	-	-	-	-	-	-	-	-	-	OXY-6-1	-	-	-
KLE_EA3483AA_AS	GCF_009884415	2018	Asia	China	0	Klebsiella pneumoniae	ST15	10	unknown (KL112)	O1	13	5345246	5345246	5930400	4	2	8	12	ybt 16; ICEKp12	-	iuc 1	-	-	rmpA2_9	wzi93	aac(6')-Ib;rmtF;strA.v1^;strB.v1	-	-	qnrB1.v2^	-	-	-	arr-2	sul2	-	-	dfrA14.v2*	TEM-1D.v1^	-	CTX-M-15;CTX-M-15	-	OXA-232	SHV-28.v1^
KLE_EA3484AA_AS	GCF_009884395	2018	Asia	China	0	Klebsiella pneumoniae	ST17	52	K25	O5	3	5352780	5352780	5635442	1	2	2	2	ybt 15; ICEKp11	-	-	-	-	-	wzi141	-	-	-	qnrS1	-	-	-	-	-	-	-	-	-	-	-	-	OXA-181	SHV-11.v1^
KLE_EA3485AA_AS	GCF_009867115	2017	Europe	Italy	Sicily	Klebsiella pneumoniae	ST258	8	unknown (KL107)	O2afg	3	5389402	5389402	5764034	0	2	8	17	-	-	-	-	-	-	wzi154	aac(3)-IIa.v1^;aac(6')-Ib'.v1;aadA2;aadA2^;aph3-Ia.v1^	-	-	qnrB1.v2^	-	mphA	CatB4.v1;catA1^	-	sul1;sul1	-	-	dfrA12;dfrA14.v2*	OXA-1;TEM-1D.v1^	-	-	-	KPC-3;KPC-3	SHV-11.v1
KLE_EA3486AA_AS	GCF_009856585	2019	Asia	China	Shanghai	Klebsiella pneumoniae	ST11	8	K64	O2a	5	5517016	5517016	5978162	4	2	10	12	ybt 9; ICEKp3	-	iuc 1	-	rmp 1; KpVP-1	rmpA2_3-47%	wzi64	rmtB	-	fosA3	qnrS1	-	-	catII.2*	-	sul2	tet(A).v1	-	dfrA14.v2*	LAP-2;TEM-1D.v1^	-	CTX-M-65;SHV-12	-	KPC-2	SHV-11.v1
KLE_EA3487AA_AS	GCF_009834285	2018	Asia	China	Shanghai	Klebsiella pneumoniae	ST11	8	K64	O2a	4	5503278	5503278	5903938	4	2	9	10	ybt 9; ICEKp3	-	iuc 1	-	rmp 1; KpVP-1 (truncated)	rmpA2_3-47%	wzi64	rmtB	-	fosA3	qnrS1	-	-	-	-	sul2	tet(A).v1	-	dfrA14.v2*	LAP-2;TEM-1D.v1^	-	CTX-M-65	-	KPC-2	SHV-11.v1
KLE_EA3488AA_AS	GCF_009833945	2019	Asia	China	Henan	Klebsiella pneumoniae	ST11	8	unknown (K47)	unknown (OL101)	3	5521444	5521444	5658744	4	2	7	8	ybt 9; ICEKp3	-	iuc 1	-	-	rmpA2_8-60%	wzi209	aadA2;rmtB	-	fosA3	-	-	mphE.v2	-	-	-	-	-	-	TEM-1D.v1^	-	CTX-M-65;SHV-12	-	KPC-2	SHV-11.v1^
KLE_EA3489AA_AS	GCF_009791495	0	Asia	Bangladesh	Dhaka Division	Klebsiella pneumoniae	ST15	10	K8	O1	9	5359090	5359090	5834780	0	1	9	17	-	-	-	-	-	-	-	aac(3)-IIa.v1^;aac(6')-Ib-cr.v2;aadA2*;aph3-Ia.v1^;strA.v1^;strB.v1*?	mcr-8.1	-	qnrB1.v2^	-	-	CatB4.v1;cmlA1*	-	sul2;sul3	tet(A).v1	-	dfrA14.v2*	OXA-1;TEM-1D.v1^	-	CTX-M-15	-	-	SHV-28.v1^
KLE_EA3490AA_AS	GCF_009791475	2017	Asia	Bangladesh	Dhaka Division	Klebsiella pneumoniae	ST15	10	K8	O1	5	5404484	5404484	5874653	0	1	10	20	-	-	-	-	-	-	-	aac(3)-IIa.v1^;aac(6')-Ib-cr.v2;aadA2;aph3-Ia.v1^;strA.v1^;strB.v1	mcr-8.1	-	qnrB1.v2^	-	mef(B)	CatB4.v1;cmlA1*	-	sul2;sul3	tet(A).v1^;tet(A).v1^	-	dfrA14.v2*	OXA-1;TEM-1D.v1^;TEM-1D.v1^	-	CTX-M-15	-	-	SHV-28.v1^
KLE_EA3491AA_AS	GCF_009755705	2016	0	0	0	Klebsiella pneumoniae	ST307	148	unknown (KL102)	O2afg	3	5540574	5540574	6008574	0	2	4	7	-	-	-	-	-	-	wzi173	aac(6')-Ib4	-	-	-	-	-	-	-	-	-	-	-	TEM-1D.v1^	-	CTX-M-3;SHV-2A^;SHV-2A^;SHV-2A^	-	IMP-38	SHV-28.v1^
KLE_EA3492AA_AS	GCF_009740245	2018	Asia	China	Taiwan	Klebsiella pneumoniae	0	22315	unknown (K15)	unknown (O4)	4	5164595	5164595	5630233	0	0	8	14	-	-	-	-	-	-	-	aadA2^;aadA2^;aph3-Ia.v1*;strB.v1;strB.v1	mcr-1.1	-	qnrB4*	-	mphA	cmlA1*	-	sul1*;sul2;sul3*	-	-	dfrA12	TEM-1D.v1^	-	-	-	-	SHV-209*
KLE_EA3493AA_AS	GCF_009740225	2018	Asia	China	Taiwan	Klebsiella pneumoniae	0	22317	unknown (KL111)	unknown (O3/O3a)	5	5142695	5142695	5633327	0	0	6	13	-	-	-	-	-	-	-	aadA2*;strA.v1;strB.v1	mcr-3.5^	-	qnrB4*;qnrS1	-	-	cmlA1*;floR.v1*	-	sul1;sul1^;sul3	-	-	-	DHA-1*;TEM-1D.v1^	-	-	-	-	SHV-77^
KLE_EA3494AA_AS	GCF_009740085	2018	Asia	China	Taiwan	Klebsiella pneumoniae	0	22319	unknown (KL123)	O5	5	5157275	5157275	5407037	0	0	6	12	-	-	-	-	-	-	-	aac(3)-IId*;aac(3)-IId*;aph3-Ia.v1*;aph3-Ia.v1*;strB.v1	-	-	qnrB4*	-	mphA;mphA	-	-	sul1^;sul2;sul2	-	-	-	TEM-1D.v1^	-	-	-	-	SHV-11.v1^
KLE_EA3495AA_AS	GCF_009740065	2018	Asia	China	Taiwan	Klebsiella pneumoniae	0	22318	unknown (KL149)	O1	4	5308286	5308286	5772996	0	1	9	16	-	-	-	-	-	-	-	aadA*;aadA2;aadA2^;aph(3')-Ia*;strA.v1;strB.v1*	mcr-1.1	-	qnrS1	-	mphA	cmlA1*	-	sul1^;sul2;sul3	-	-	dfrA12*	TEM-1D.v1^	-	CTX-M-3*	-	-	SHV-11.v1^
KLE_EA3496AA_AS	GCF_009740045	2018	Asia	China	Taiwan	Klebsiella pneumoniae	0	22320	unknown (KL148)	unknown (O1)	4	5292691	5292691	5555061	0	0	7	9	-	-	-	-	-	-	-	strB.v1	-	-	qnrB4*?	-	mphA	floR.v1	-	sul1*;sul2	-	-	dfrA12*	DHA-1*;TEM-1D.v1^	-	-	-	-	SHV-11.v1^
KLE_EA3497AA_AS	GCF_009740025	2018	Asia	China	Taiwan	Klebsiella pneumoniae	0	22321	unknown (KL102)	unknown (O2afg)	8	5270880	5270880	5596311	0	0	8	14	-	-	-	-	-	-	-	aac(3)-IV*;aadA2^;aph(4)-Ia;aph3-Ia.v1*	mcr-8.1*	-	-	-	mphA;mphA	catA1*	-	sul1*;sul1*;sul2;sul3	tet(A).v1*	-	-	TEM-1D.v1^	-	-	-	-	SHV-11.v1^
KLE_EA3498AA_AS	GCF_009734105	2017	Asia	Bangladesh	Dhaka Division	Klebsiella pneumoniae	ST15	10	K8	O1	5	5359736	5359736	5829906	0	1	10	18	-	-	-	-	-	-	-	aac(3)-IIa.v1^;aac(6')-Ib-cr.v2;aadA2;aph3-Ia.v1^;strA.v1^;strB.v1	mcr-8.1	-	qnrB1.v2^	-	mef(B)	CatB4.v1;cmlA1*	-	sul2;sul3	tet(A).v1	-	dfrA14.v2*	OXA-1;TEM-1D.v1^	-	CTX-M-15	-	-	SHV-28.v1^
KLE_EA3499AA_AS	GCF_009732835	2008	Asia	South Korea	0	Klebsiella aerogenes	NA	1801	unknown (KL186)	unknown (OL102)	1	5295061	5295061	5295061	2	0	0	0	ybt 17; ICEKp10	clb 3	-	iro unknown	-	-	-	-	-	-	-	-	-	-	-	-	-	-	-	-	-	-	-	-	-
KLE_EA3500AA_AS	GCF_009732815	2008	Asia	South Korea	0	Klebsiella aerogenes	NA	1801	unknown (KL186)	unknown (OL102)	1	5272156	5272156	5272156	2	0	1	7	ybt 17; ICEKp10	clb 3	-	iro unknown	-	-	-	aac(3)-Ia*;aac(3)-Ia*;aac(3)-Ia*;aac(3)-Ia*;aac(3)-Ia*;aac(3)-Ia*;aac(3)-Ia*	-	-	-	-	-	-	-	-	-	-	-	-	-	-	-	-	-
KLE_EA3501AA_AS	GCF_009732795	2008	Asia	South Korea	0	Klebsiella aerogenes	NA	1801	unknown (KL186)	unknown (OL102)	1	5266224	5266224	5266224	2	0	1	8	ybt 17; ICEKp10	clb 3	-	iro unknown	-	-	-	aac(3)-Ia*;aac(3)-Ia*;aac(3)-Ia*;aac(3)-Ia*;aac(3)-Ia*;aac(3)-Ia*;aac(3)-Ia*;aac(3)-Ia*	-	-	-	-	-	-	-	-	-	-	-	-	-	-	-	-	-
KLE_EA3502AA_AS	GCF_009731405	2018	Asia	Nepal	0	Klebsiella pneumoniae	ST147	3	K51	O2afg	1	5422388	5422388	5422388	1	2	5	6	ybt 14; ICEKp5	-	-	-	-	-	wzi104	aac(6')-Ib;rmtF	-	-	-	-	-	-	arr-2	-	-	-	-	-	-	CTX-M-15	-	OXA-181;OXA-181	SHV-11.v1^
KLE_EA3503AA_AS	GCF_009720445	2017	Americas	United States	Texas	Klebsiella pneumoniae	ST16	52	K51	O3b	9	5349282	5349282	5738478	0	2	7	7	-	-	-	-	-	-	wzi50	aadA2^	-	-	-	-	-	-	-	sul1	-	-	dfrA12;dfrA12	TEM-1D.v1^	-	CTX-M-15	-	NDM-5	SHV-1
KLE_EA3504AA_AS	GCF_009707385	2016	Asia	China	Shandong	Klebsiella Ko11	NA	22325	unknown (K58)	O4	1	5394761	5394761	5394761	0	0	0	0	-	-	-	-	-	-	-	-	-	-	-	-	-	-	-	-	-	-	-	-	-	-	-	-	-
KLE_EA3505AA_AS	GCF_009684615	2016	Asia	China	Beijing	Klebsiella pneumoniae	ST11	8	K64	O2a	5	5447504	5447504	5812894	4	2	7	8	ybt 9; ICEKp3 (truncated)	-	iuc 1 (truncated)	iro 1 (truncated)	rmp 1; KpVP-1 (truncated)	rmpA2_8-60%	wzi64	aac(3)-IId^;aadA2;aadA5	-	-	-	-	mphA	-	-	sul1	-	-	dfrA17	-	-	CTX-M-65	-	KPC-2	SHV-11.v1
KLE_EA3506AA_AS	GCF_009684575	2016	Asia	China	Shandong	Klebsiella pneumoniae	ST11	8	K64	O2a	5	5474803	5474803	5834709	4	2	6	7	ybt 9; ICEKp3	-	iuc 1	-	rmp 1; KpVP-1	rmpA2_3-47%	wzi64	aadA2;rmtB	-	fosA3	-	-	-	-	-	-	-	-	-	TEM-1D.v1^	-	CTX-M-65;SHV-12	-	KPC-2	SHV-11.v1
KLE_EA3507AA_AS	GCA_002249975	2012	Oceania	Australia	Victoria	Klebsiella pneumoniae	ST258	8	unknown (KL106)	O2afg	5	5449899	5449899	5828104	1	2	9	10	ybt 13; ICEKp2	-	-	-	-	-	wzi29	aac(6')-Ib'.v1;aadA2*;aph3-Ia.v1^	-	-	-	-	mphA	catA1^	-	sul1	-	-	dfrA12	TEM-1D.v1^	-	SHV-12	-	KPC-2	SHV-11.v1
KLE_EA3508AA_AS	GCF_009648995	2017	Europe	United Kingdom	0	Klebsiella pneumoniae	ST629	1838	K10	O3/O3a	1	5220569	5220569	5220569	0	0	0	0	-	-	-	-	-	-	wzi100	-	-	-	-	-	-	-	-	-	-	-	-	-	-	-	-	-	SHV-11.v1^
KLE_EA3509AA_AS	GCF_009648975	2017	Europe	United Kingdom	0	Klebsiella variicola subsp. variicola	ST3904-1LV	22330	K10	O5	1	5536651	5536651	5536651	0	0	0	0	-	-	-	-	-	-	wzi508	-	-	-	-	-	-	-	-	-	-	-	-	-	-	-	-	-	LEN-16
KLE_EA3510AA_AS	GCF_009601745	2013	Americas	United States	Illinois	Klebsiella pneumoniae	ST5473-1LV	68	unknown (K20)	O3/O3a	4	5277246	5277246	5565050	4	0	1	1	ybt 9; ICEKp3	-	iuc 2A	iro unknown	rmp unknown	-	wzi472	-	-	fosA7*	-	-	-	-	-	-	-	-	-	-	-	-	-	-	SHV-11.v1^
KLE_EA3511AA_AS	GCF_009556655	2018	Asia	Japan	0	Klebsiella pneumoniae	ST25	279	K2	O1	3	5365096	5365096	5514092	1	0	0	0	ybt 14; ICEKp5	-	-	-	-	-	wzi72	-	-	-	-	-	-	-	-	-	-	-	-	-	-	-	-	-	SHV-11.v1^
KLE_EA3512AA_AS	GCF_009498255	2018	Asia	China	0	Klebsiella quasipneumoniae subsp. similipneumoniae	ST852	2014	K18	O3/O3a	1	5157396	5157396	5157396	0	0	0	0	-	-	-	-	-	-	-	-	-	-	-	-	-	-	-	-	-	-	-	-	-	-	-	-	OKP-B-2
KLE_EA3513AA_AS	GCF_009497755	2014	Asia	China	0	Klebsiella pneumoniae	ST1265	24	K1	O1	3	5438591	5438591	5749567	5	2	1	1	ybt 1; ICEKp10	clb 2	iuc 1	iro 1	rmp 1; KpVP-1	rmpA2_8-60%	wzi1	-	-	-	-	-	-	-	-	-	-	-	-	-	-	-	-	KPC-2	SHV-11.v1^
KLE_EA3514AA_AS	GCF_009497735	2013	Asia	China	0	Klebsiella pneumoniae	ST392	3	K27	O4	4	5261481	5261481	5685075	0	2	11	32	-	-	-	-	-	-	wzi187	aac(3)-IId^;aac(6')-Ib-cr.v2;aac(6')-Ib-cr.v2;aac(6')-Ib4^;aadA1.v1^;aadA16*;aadA2^;aphA15	-	-	qnrA1^;qnrB6^	-	mphA	catB2.v1;catB3.v2;catII.2*;catII.2*;floR.v1	arr-3;arr-3	sul1;sul1;sul1;sul1;sul1;sul2	tet(D)	-	dfrA12;dfrA27	OXA-1;TEM-1D.v1^	-	SHV-12	-	KPC-2;VIM-1	SHV-11.v1^
KLE_EA3515AA_AS	GCF_009497715	2013	Asia	China	0	Klebsiella variicola subsp. variicola	ST1562	1197	unknown (KL114)	O3/O3a	4	5511705	5511705	6021433	0	2	10	24	-	-	-	-	-	-	wzi454	aac(3)-IId^;aac(6')-Ib-cr.v2*;aadA2^;armA;armA;strA.v1*;strB.v1*	-	fosA3	qnrS1	-	mphE.v2;mphE.v2;msrE;msrE	catII.2*	arr-3	sul1;sul1;sul2	-	-	dfrA12	-	-	SHV-12;SHV-12;SHV-12*	-	IMP-4;NDM-1	-
KLE_EA3516AA_AS	GCF_009497695	2009	Asia	China	0	Klebsiella pneumoniae	ST23	24	K1	O1	2	5248519	5248519	5472671	4	0	0	0	ybt 2; ICEKp1	-	iuc 1	iro 1,iro 3	rmp 3; ICEKp1 (truncated),rmp 1; KpVP-1	rmpA2_3-47%	wzi1	-	-	-	-	-	-	-	-	-	-	-	-	-	-	-	-	-	SHV-11.v1^
KLE_EA3517AA_AS	GCF_009387945	2012	Asia	Laos	0	Klebsiella pneumoniae	ST87	1919	unknown (KL106)	O3b	2	5153352	5153352	5213480	0	0	2	2	-	-	-	-	-	-	wzi538	-	mcr-3.5*	-	-	-	-	-	-	-	-	-	-	TEM-1D.v1^	-	-	-	-	SHV-27
KLE_EA3518AA_AS	GCF_009387915	2012	Asia	Laos	0	Klebsiella pneumoniae	ST1315	51	K64	O2ac	6	5175568	5175568	5372573	0	0	7	7	-	-	-	-	-	-	wzi432	aadA2	mcr-3.1*	-	qnrS1	-	lnuF.v1	floR.v1*	-	-	tet(A).v1*	-	-	TEM-1D.v1^	-	-	-	-	SHV-1
KLE_EA3519AA_AS	GCF_009387815	2012	Asia	Thailand	0	Klebsiella pneumoniae	ST873	319	K52	unknown (OL101)	4	5381065	5381065	5656506	0	0	8	12	-	-	-	-	-	-	wzi50	aac(3)-IId^;aadA2^;aadA^	mcr-3.1*	-	qnrS1	-	-	cmlA1*;floR.v2*	-	sul2;sul3	tet(A).v1*	-	dfrA12	TEM-1D.v1^	-	-	-	-	SHV-27^
KLE_EA3520AA_AS	GCF_009387795	2012	Asia	Thailand	0	Klebsiella quasipneumoniae subsp. similipneumoniae	ST1321	22344	unknown (KL177)	O3b	3	5109521	5109521	5242749	0	0	7	7	-	-	-	-	-	-	wzi22	aadA2	mcr-3.1*	-	-	-	-	floR.v1*	-	sul2	tet(A).v1	-	dfrA12	TEM-1D.v1^	-	-	-	-	OKP-B-7*
KLE_EA3521AA_AS	GCF_009387775	2012	Asia	Laos	0	Klebsiella pneumoniae	ST39	268	unknown (KL149)	O1	5	5300315	5300315	5709714	0	0	7	11	-	-	-	-	-	-	wzi452	aadA2;aadA^	mcr-3.1*;mcr-8.1*	-	qnrS1*	-	-	cmlA1*;floR.v1*	-	sul2;sul3	-	-	dfrA12	TEM-1D.v1^	-	-	-	-	SHV-11.v1^
KLE_EA3522AA_AS	GCF_009025895	2003	0	0	0	Klebsiella pneumoniae	ST16	52	K51	O3b	8	5213293	5213293	5538216	0	2	6	10	-	-	-	-	-	-	wzi50	aac(6')-Ib'.v1*;aadA*;strA.v1^;strB.v1	-	-	-	-	-	-	-	sul2*;sul2*	-	-	dfrA14.v2*?	OXA-9.v1;TEM-1D.v1^	-	-	-	KPC-14	SHV-1
KLE_EA3523AA_AS	GCF_009002435	2018	0	0	0	Klebsiella quasipneumoniae subsp. quasipneumoniae	ST668	10402	unknown (KL128)	O3/O3a	5	5468149	5468149	6010612	0	1	8	12	-	-	-	-	-	-	wzi530	aadA*	-	-	qnrB4	-	-	cmlA5	arr-2	sul1;sul1;sul1	-	-	dfrA14.v2*	DHA-1;KHM-1;OXA-10	-	CTX-M-2	-	-	OKP-A-4^
KLE_EA3524AA_AS	GCF_008931345	2014	Oceania	Australia	New South Wales	Klebsiella pneumoniae	ST12	23	unknown (KL122)	O2afg	7	5222468	5222468	5686533	0	2	8	16	-	-	-	-	-	-	wzi162	aac(3)-IId^;aac(6')-Ib-cr.v2^;aac(6')-Ib-cr.v2^;aac(6')-Ib4	-	-	-	-	mphA	catB3.v2;catB3.v2;catB3.v2	arr-3;arr-3	sul1;sul1	-	-	-	OXA-1;OXA-10	-	VEB-3	-	IMP-4	SHV-11.v1^
KLE_EA3525AA_AS	GCF_008931665	2008	Oceania	Australia	New South Wales	Klebsiella aerogenes	NA	20236	unknown (KL167)	unknown (O2a)	4	5034705	5034705	5390662	0	2	7	9	-	-	-	iro unknown	-	-	-	aac(3)-IId^;aac(6')-Ib4	-	-	qnrB2.v1^	-	mphA	catB3.v2	-	sul1;sul1	-	-	-	TEM-1D.v1^	-	-	-	IMP-4	-
KLE_EA3526AA_AS	GCF_008931605	2014	Oceania	Australia	New South Wales	Klebsiella michiganensis	NA	64	K43	O1	6	5876662	5876662	6312326	1	2	7	10	ybt unknown	-	-	-	-	-	-	aac(6')-Ib4;aph(3')-Ia*?	-	-	qnrB2.v1^	-	mphA	catB3.v2	-	sul1;sul1	-	-	-	-	-	CTX-M-62.v2;OXY-1-1^	-	IMP-4	-
KLE_EA3527AA_AS	GCF_008931565	2007	Oceania	Australia	New South Wales	Klebsiella pneumoniae	ST1109	2049	K54	O1	4	5243002	5243002	5503501	0	2	7	9	-	-	-	-	-	-	wzi115	aac(3)-IId^;aac(6')-Ib4	-	-	qnrB2.v1^	-	mphA	catB3.v2	-	sul1;sul1	-	-	-	TEM-1D.v1^	-	-	-	IMP-4	SHV-61
KLE_EA3528AA_AS	GCF_004104525	2018	Europe	United Kingdom	0	Klebsiella grimontii	NA	4774	unknown (KL107)	O1	5	5932988	5932988	6169994	1	1	1	1	ybt unknown	-	-	-	-	-	-	-	-	-	-	-	-	-	-	-	-	-	-	-	-	OXY-6-4	-	-	-
KLE_EA3529AA_AS	GCF_008807175	2014	Asia	China	0	Klebsiella quasipneumoniae subsp. quasipneumoniae	ST3876	11934	K23	O3/O3a	4	5542544	5542544	6033051	0	2	7	11	-	-	-	-	-	-	-	aac(3)-IId^;aac(6')-Ib-cr.v2;aac(6')-Ib4	-	-	-	-	-	catB3.v2	arr-3	sul1	-	-	-	FONA-5*;OXA-1;TEM-1D.v1^	-	SFO-1.v1	-	IMP-4	OKP-A-11*?
KLE_EA3530AA_AS	GCA_006965405	2016	Asia	China	0	Klebsiella pneumoniae	ST35	125	unknown (KL108)	O1	3	5269438	5269438	5541510	1	1	6	6	ybt 2; ICEKp1	-	-	iro 3 (truncated)	rmp 3; ICEKp1 (truncated)	-	wzi194	aadA2^	-	-	qnrS1	-	mphA	-	-	sul1	-	-	dfrA12	-	-	CTX-M-15	-	-	SHV-33*
KLE_EA3531AA_AS	GCF_008728695	2018	Asia	China	Zhejiang	Klebsiella pneumoniae	ST11	8	K64	O2a	6	5483867	5483867	5920915	4	3	10	12	ybt 9; ICEKp3	-	iuc 1	-	rmp 1; KpVP-1	rmpA2_3-47%	-	aadA2;rmtB	-	-	qnrS1	-	-	catII.2*	-	sul2	tet(A).v1	-	dfrA14.v2*	LAP-2;TEM-1D.v1^	-	CTX-M-65;SHV-12	-	KPC-2	SHV-11.v1
KLE_EA3532AA_AS	GCF_008728415	2018	Asia	China	Zhejiang	Klebsiella pneumoniae	ST11	8	unknown (K47)	unknown (OL101)	3	5438014	5438014	5592496	1	3	7	5	ybt 9; ICEKp3	-	-	-	-	-	wzi209	rmtB	-	fosA3	-	-	-	-	-	-	-	-	-	TEM-1D.v1^	-	CTX-M-65	-	KPC-2	SHV-11.v1
KLE_EA3533AA_AS	GCF_008727695	2019	Europe	United Kingdom	England	Klebsiella aerogenes	NA	22356	unknown (K42)	unknown (O2a)	3	5059877	5059877	5398116	0	3	9	14	-	-	-	iro unknown	-	-	-	aac(3)-IIg;aac(6')-IIc;aac(6')-Ib4;strA.v1;strB.v1	mcr-9.1	-	qnrA1^	-	-	catII.2*	-	sul1;sul1	-	-	dfrA19*	TEM-1D.v1^	-	SHV-12	-	IMP-1^	-
KLE_EA3534AA_AS	GCF_008693885	0	Americas	United States	Kentucky	Klebsiella aerogenes	NA	1815	unknown (KL186)	unknown (OL102)	1	5286332	5286332	5286332	0	0	0	0	-	-	-	iro unknown	-	-	-	-	-	-	-	-	-	-	-	-	-	-	-	-	-	-	-	-	-
KLE_EA3535AA_AS	GCF_008693565	0	Americas	United States	Kansas	Klebsiella michiganensis	NA	2208	K43	O1	5	6114383	6114383	6656590	0	1	3	5	-	-	-	-	-	-	-	aadA13;aph(3')-Ia	-	-	-	-	-	-	-	sul1	-	-	-	-	-	OXY-1-4*;SHV-2	-	-	-
KLE_EA3536AA_AS	GCF_008693465	0	Americas	United States	0	Klebsiella variicola subsp. variicola	ST447	22359	K31	O3/O3a	4	5455728	5455728	5957627	0	0	2	6	-	-	-	-	-	-	wzi393	strA.v1;strA.v1;strB.v1;strB.v1	-	-	-	-	-	-	-	-	tet(B).v2*;tetR	-	-	-	-	-	-	-	LEN-2^
KLE_EA3537AA_AS	GCF_008693445	0	Americas	United States	0	Klebsiella pneumoniae	ST231	295	K51	O1	6	5387964	5387964	5718665	4	1	7	9	ybt 14; ICEKp5	-	iuc 5	-	-	-	wzi104	aac(6')-Ib;aadA2^;rmtF	-	-	-	-	ermB.v1*;mphA	-	arr-2	sul1	-	-	dfrA12	-	-	CTX-M-15	-	-	SHV-1^
KLE_EA3538AA_AS	GCF_008693425	0	Americas	United States	0	Klebsiella pneumoniae	ST1833-1LV	22360	K61	O5	3	5290279	5290279	5468531	0	2	2	2	-	-	-	-	-	-	-	-	-	-	-	-	-	-	-	-	-	-	-	TEM-210	-	-	-	OXA-48	SHV-1^
KLE_EA3539AA_AS	GCF_008693405	0	Americas	United States	0	Klebsiella pneumoniae	ST147	3	K64	O2ac	8	5266224	5266224	5642810	0	2	10	11	-	-	-	-	-	-	wzi64	rmtC	-	-	-	-	ereA2;ereB	catA1*	arr-2	sul1;sul1*	-	-	dfrA5	TEM-1D.v1^	-	CTX-M-15	-	NDM-1	SHV-11.v1^
KLE_EA3540AA_AS	GCA_003038215	2016	Asia	China	Sichuan	Klebsiella pneumoniae	ST11	8	K47	unknown (OL101)	6	5376106	5376106	5909803	4	2	12	19	ybt 9; ICEKp3	-	iuc 1	-	-	rmpA2_6*-55%	wzi209	aac(3)-IId^;aac(6')-Ib-cr.v2^;aph3-Ia.v1^;rmtB	-	fosA3	qnrS1	-	mphA	catB3.v2	arr-3	sul1;sul1	tet(A).v1	-	dfrA1.v1	LAP-2;OXA-1;TEM-1D.v1^	-	CTX-M-65;SHV-12	-	KPC-2	SHV-11.v1^
KLE_EA3541AA_AS	GCA_002258055	2015	Asia	China	Sichuan	Klebsiella pneumoniae	ST11	8	K15	O4	6	5371030	5371030	5848375	1	2	9	15	ybt 9; ICEKp3	-	-	-	-	-	wzi50	aac(3)-IIa.v1^;aadA2^;aph3-Ia.v1^;strA.v1^;strB.v1	-	-	-	-	ermB.v1*;mphA;mphA	floR.v1*	-	sul1;sul2	tet(A).v2*	-	dfrA12	CMY-2.v2	-	-	-	KPC-2	SHV-11.v1
KLE_EA3542AA_AS	GCF_008632935	2015	Europe	France	0	Klebsiella pneumoniae	ST512	8	unknown (KL107)	O2afg	4	5424239	5424239	5756763	0	2	8	11	-	-	-	-	-	-	wzi154	aac(6')-Ib'.v1;aadA2;aadA2^;aph3-Ia.v1^	-	-	-	-	mphA	catA1^	-	sul1;sul1	-	-	dfrA12	TEM-1D.v1^	-	-	-	KPC-3	SHV-11.v1
KLE_EA3543AA_AS	GCF_008632435	2014	Americas	Argentina	0	Klebsiella quasipneumoniae subsp. quasipneumoniae	ST526	2586	unknown (K72)	O2a	2	5161272	5161272	5638612	0	1	10	17	-	-	-	-	-	-	wzi84	aac(3)-IIg;aac(6')-IIc;aadA2^;strA.v1;strB.v1	mcr-9.1	-	qnrB4	-	mphA	catII.2*	-	sul1;sul1;sul1;sul2	tet(D)	-	dfrA12	DHA-1	-	SHV-12	-	-	OKP-A-11^
KLE_EA3544AA_AS	GCF_008632415	2018	Asia	China	0	Klebsiella pneumoniae	ST3410	925	unknown (KL125)	O5	5	5278199	5278199	5960649	0	1	11	29	-	-	-	-	-	-	wzi177	aac(3)-IId^;aac(6')-Ib-cr.v2^;aadA2;aadA^;aph(3')-IIa;aph(3')-IIa*;aph3-Ia.v1^;rmtB;strA.v1;strA.v1*;strB.v1	mcr-8.1*	fosA3	qnrB4	-	mphA;mphE.v2^;msrE	catB3.v2;cmlA1*;floR.v1*	arr-3	sul1;sul2;sul3	tet(A).v2*	-	-	DHA-1;OXA-1;TEM-1D.v1^	-	CTX-M-55	-	-	SHV-1^
KLE_EA3547AA_AS	GCA_002811325	2017	Asia	China	Sichuan	Klebsiella pneumoniae	ST11	8	K64	O2a	5	5444981	5444981	5641307	1	2	10	11	ybt 9; ICEKp3	-	-	-	-	-	wzi64	aac(6')-Ib-cr.v2;aadA16*;aadA2	-	-	-	-	-	catII.2*	arr-3	sul1	tet(A).v1*	-	dfrA27	TEM-1D.v1^	-	CTX-M-65	-	KPC-2	SHV-11.v1
KLE_EA3548AA_AS	GCA_002257935	2015	Asia	China	Sichuan	Klebsiella pneumoniae	ST36	129	K62	O2a	3	5375242	5375242	5749442	5	2	8	15	ybt 9; ICEKp3	clb 3	iuc 1	iro 1	rmp 1; KpVP-1	rmpA2_4*-34%	wzi149	aac(3)-IId^;aac(6')-Ib-cr.v2;aadA16*;aph3-Ia.v1;strA.v1^;strB.v1	-	-	-	-	mphA	floR.v1	arr-3	sul1;sul1;sul2*	tet(A).v2	-	dfrA27	-	-	-	-	KPC-2	SHV-11.v1^
KLE_EA3550AA_AS	GCF_008369685	2013	Asia	China	Chongqing	Klebsiella pneumoniae	ST2268	10872	K51	O2a	1	5058062	5058062	5058062	0	0	1	0	-	-	-	-	-	-	wzi300	-	-	-	-	-	-	-	-	-	-	-	-	-	-	-	-	-	SHV-1^
KLE_EA3551AA_AS	GCF_008122305	2015	Asia	China	Taiwan	Klebsiella pneumoniae	ST268	129	unknown (K20)	O2a	2	5370920	5370920	5573436	5	0	0	0	ybt 0; ICEKp10 (truncated)	clb 3 (truncated)	iuc 1	iro 1	rmp unknown	rmpA2_8*	wzi95	-	-	-	-	-	-	-	-	-	-	-	-	-	-	-	-	-	SHV-11.v1^
KLE_EA3552AA_AS	GCF_008122285	2015	Asia	China	Taiwan	Klebsiella pneumoniae	ST268-1LV	129	K20	O2a	1	5371084	5371084	5371084	2	0	0	0	ybt 0; ICEKp10 (truncated)	clb 3 (truncated)	-	-	-	-	wzi95	-	-	-	-	-	-	-	-	-	-	-	-	-	-	-	-	-	SHV-11.v1^
KLE_EA3553AA_AS	GCF_008121515	2016	Americas	United States	Pennsylvania	Klebsiella pneumoniae	ST258	8	unknown (KL107)	O2afg	4	5580663	5580663	5908298	2	1	9	16	ybt 17; ICEKp10	clb 3 (truncated)	-	-	-	-	wzi154	aac(6')-Ib'.v1;aac(6')-Ib'.v1;aac(6')-Ib'.v1;aadA*;aadA2;strA.v1^;strB.v1	-	-	-	-	mphA	catA1^	-	sul1;sul2	-	-	dfrA12;dfrA14.v2*	OXA-9.v1	-	SHV-12	KPC-31	-	SHV-11.v1
KLE_EA3554AA_AS	GCA_002853435	2017	Asia	China	Sichuan	Klebsiella pneumoniae	ST11	8	K47	unknown (OL101)	6	5492984	5492984	5852348	1	2	8	16	ybt 9; ICEKp3	-	-	-	-	-	wzi209	aac(3)-IId^;aadA2;aadA2;aadA2;ant(2'')-Ia;rmtB;strA.v1;strB.v1	-	-	-	-	-	catII.2*;cmlA4*	-	sul1*;sul1*	-	-	dfrA12	TEM-1D.v1^	-	SHV-12	-	KPC-2	SHV-11.v1^
KLE_EA3555AA_AS	GCA_002164835	2016	Asia	China	Sichuan	Klebsiella pneumoniae	ST11	8	K64	O2a	4	5477478	5477478	5670650	1	2	7	9	ybt 9; ICEKp3	-	-	-	-	-	wzi64	aadA2;rmtB	-	fosA3	-	-	-	catII.2*	-	-	-	-	-	TEM-1D.v1^	-	CTX-M-65	-	KPC-2;KPC-2;KPC-2	SHV-11.v1
KLE_EA3556AA_AS	GCA_002258145	2015	Asia	China	Sichuan	Klebsiella pneumoniae	ST11	8	K47	unknown (OL101)	4	5365290	5365290	5501020	1	2	7	7	ybt 9; ICEKp3	-	-	-	-	-	wzi209	aadA2;rmtB	-	fosA3	-	-	-	catII.2*	-	-	-	-	-	TEM-1D.v1^	-	CTX-M-65	-	KPC-2	SHV-11.v1
KLE_EA3557AA_AS	GCA_001887985	2015	Asia	China	Sichuan	Klebsiella pneumoniae	ST11	8	K64	O2a	4	5461116	5461116	5632871	1	2	6	5	ybt 9; ICEKp3	-	-	-	-	-	wzi64	rmtB	-	-	-	-	-	catII.2*	-	-	-	-	-	TEM-1D.v1^	-	CTX-M-65	-	KPC-2	SHV-11.v1
KLE_EA3558AA_AS	GCA_002852975	2016	Asia	China	Sichuan	Klebsiella pneumoniae	ST11	8	K64	O2a	6	5468181	5468181	5896463	4	2	8	11	ybt 9; ICEKp3	-	iuc 1	-	rmp 1; KpVP-1	rmpA2_3-47%	wzi64	aadA2;rmtB	-	-	qnrS1	-	-	-	-	sul2	tet(A).v1	-	dfrA14.v2*	LAP-2;TEM-1D.v1^	-	CTX-M-65;SHV-12	-	KPC-2	SHV-11.v1^
KLE_EA3559AA_AS	GCA_003037325	2017	Asia	China	Sichuan	Klebsiella pneumoniae	ST11	8	K47	unknown (OL101)	4	5361364	5361364	5534274	1	2	5	5	ybt 9; ICEKp3	-	-	-	-	-	wzi209	rmtB	-	-	-	-	-	-	-	-	-	-	-	TEM-1D.v1^	-	CTX-M-65;SHV-12	-	KPC-2	SHV-11.v1^
KLE_EA3560AA_AS	GCA_002852945	2016	Asia	China	Sichuan	Klebsiella pneumoniae	ST11	8	K39	O3b	5	5413765	5413765	5653527	0	2	10	19	-	-	-	-	-	-	wzi39	aac(6')-Ib-cr.v2;aadA16*;aadA2;aadA2^;aph3-Ia.v1^	-	-	qnrB2.v2^	-	mphA	floR.v1*	arr-3	sul1;sul1;sul1;sul1	tet(D)	-	dfrA12;dfrA27	-	-	CTX-M-27;CTX-M-27	-	NDM-5	SHV-11.v1
KLE_EA3561AA_AS	GCF_008065415	2018	Asia	South Korea	Seoul	Klebsiella pneumoniae	ST16	52	K51	O3b	5	5253969	5253969	5704733	0	2	7	10	-	-	-	-	-	-	wzi50	aac(6')-Ib-cr.v2;rmtB	-	-	qnrS1	-	mphA	CatB4.v1	-	-	-	-	-	OXA-1;TEM-1D.v1^	-	CTX-M-15	-	NDM-4;OXA-181	SHV-1
KLE_EA3562AA_AS	GCF_007999005	2017	Asia	China	Tianjin	Klebsiella pneumoniae	ST22	208	unknown (KL106)	O2afg	2	5250274	5250274	5415079	0	0	4	6	-	-	-	-	-	-	wzi29	aac(3)-IId^;aadA2	-	-	qnrS1;qnrS1	-	-	-	-	sul1	-	-	-	TEM-1D.v1^	-	-	-	-	SHV-1^
KLE_EA3563AA_AS	GCF_007873865	2015	Asia	Vietnam	Ho Chi Minh City	Klebsiella pneumoniae	ST16	52	K51	O3b	4	5247824	5247824	5736143	0	3	11	23	-	-	-	-	-	-	wzi50	aac(3)-IId^;aac(6')-Ib'.v1;aac(6')-Ib-cr.v2;aadA*;aadA2^;strA.v1^;strB.v1	mcr-1.1	-	qnrS1	-	mphA	CatB4.v1;floR.v1*	-	sul1;sul2	tet(A).v1;tet(A).v2	-	dfrA12	LAP-2;OXA-1;TEM-1D.v1^	-	CTX-M-14;CTX-M-15	-	NDM-4	SHV-1
KLE_EA3564AA_AS	GCF_007833575	0	Americas	United States	Maryland	Klebsiella pneumoniae	ST14	10	K16	O2a	2	5311952	5311952	5497463	0	0	0	0	-	-	-	-	-	-	wzi16	-	-	-	-	-	-	-	-	-	-	-	-	-	-	-	-	-	SHV-28.v1^
KLE_EA3565AA_AS	GCF_007833555	1981	Americas	United States	Iowa	Klebsiella pneumoniae	ST105	186	unknown (KL102)	O2afg	5	5150173	5150173	5515893	0	0	0	0	-	-	-	-	-	-	wzi383	-	-	-	-	-	-	-	-	-	-	-	-	-	-	-	-	-	SHV-1^
KLE_EA3566AA_AS	GCF_003429065	2014	Asia	China	Beijing	Klebsiella pneumoniae	ST719	1919	K9	O3b	5	5293274	5293274	5950530	0	2	6	8	-	-	-	-	-	-	wzi192	aac(3)-IId^;aadA5	-	-	-	-	-	-	-	sul1	-	-	dfrA1.v2	TEM-1D.v1^	-	SHV-12;SHV-5^	-	NDM-1	-
KLE_EA3567AA_AS	GCF_007632255	2016	Asia	China	Zhejiang	Klebsiella aerogenes	NA	4788	unknown (KL167)	unknown (O2a)	2	5183422	5183422	5249267	0	1	2	2	-	-	-	iro unknown	-	-	-	-	mcr-1.1	-	-	-	-	-	-	-	-	-	-	-	-	CTX-M-64*	-	-	-
KLE_EA3570AA_AS	GCF_007197815	2018	Asia	China	Tianjin	Klebsiella pneumoniae	ST1779	2	K38	O3b	2	5342084	5342084	5456528	1	0	2	2	ybt 10; ICEKp4	-	-	-	-	-	wzi96	-	-	-	-	-	-	catA1*	-	-	-	-	-	TEM-1D.v1^	-	-	-	-	SHV-11.v1^
KLE_EA3571AA_AS	GCF_007106885	2019	Asia	South Korea	0	Klebsiella michiganensis	NA	2096	unknown (KL102)	unknown (O2a)	2	6067133	6067133	6270897	1	1	1	1	ybt unknown	-	-	-	-	-	-	-	-	-	-	-	-	-	-	-	-	-	-	-	-	OXY-1-3	-	-	-
KLE_EA3572AA_AS	GCF_006974165	2017	Asia	China	Zhejiang	Klebsiella pneumoniae	ST968	4084	K5	O1	2	5210287	5210287	5284298	0	0	7	11	-	-	-	-	-	-	wzi5	aac(6')-Ib-cr.v2;aadA16*	-	-	qnrB6^;qnrB6^	-	-	floR.v1*	arr-3	sul1;sul1;sul1	tet(D)*	-	dfrA27	-	-	-	-	-	SHV-1
KLE_EA3573AA_AS	GCA_902166795	2018	Europe	United Kingdom	0	Klebsiella michiganensis	NA	6237	K41	O1	1	6281729	6281729	6281729	1	1	2	2	ybt unknown	-	-	-	-	-	-	aph3-Ia.v1^	-	-	-	-	-	-	-	-	-	-	-	-	-	OXY-1-3*	-	-	-
KLE_EA3574AA_AS	GCF_902166735	2018	Europe	United Kingdom	0	Klebsiella grimontii	NA	4774	unknown (KL137)	O1	1	6634074	6634074	6634074	1	1	1	1	ybt unknown	-	-	-	-	-	-	-	-	-	-	-	-	-	-	-	-	-	-	-	-	OXY-6-4*	-	-	-
KLE_EA3575AA_AS	GCF_902166745	2018	Europe	United Kingdom	0	Klebsiella pneumoniae	ST105	186	unknown (KL102)	O2afg	1	5568802	5568802	5568802	0	0	0	0	-	-	-	-	-	-	wzi383	-	-	-	-	-	-	-	-	-	-	-	-	-	-	-	-	-	SHV-1^
KLE_EA3576AA_AS	GCA_902166725	2018	Europe	United Kingdom	0	Klebsiella variicola subsp. variicola	ST3353	6247	unknown (KL126)	unknown (OL103)	1	5989149	5989149	5989149	0	0	0	0	-	-	-	-	-	-	wzi422	-	-	-	-	-	-	-	-	-	-	-	-	-	-	-	-	-	LEN-2*
KLE_EA3577AA_AS	GCF_902166635	2018	Europe	United Kingdom	0	Klebsiella pneumoniae	ST35	125	K22	O1	1	5782096	5782096	5782096	1	0	0	0	ybt 9; ICEKp3	-	-	-	-	-	wzi37	-	-	-	-	-	-	-	-	-	-	-	-	-	-	-	-	-	SHV-33^
KLE_EA3578AA_AS	GCA_902166675	2018	Europe	United Kingdom	0	Klebsiella grimontii	NA	4774	unknown (KL137)	O1	1	6666581	6666581	6666581	1	1	1	1	ybt unknown	-	-	-	-	-	-	-	-	-	-	-	-	-	-	-	-	-	-	-	-	OXY-6-4*	-	-	-
KLE_EA3579AA_AS	GCA_902166585	2018	Europe	United Kingdom	0	Klebsiella michiganensis	NA	2093	unknown (KL107)	O1	1	5932716	5932716	5932716	1	1	1	1	ybt unknown	-	-	-	-	-	-	-	-	-	-	-	-	-	-	-	-	-	-	-	-	OXY-1-1*	-	-	-
KLE_EA3580AA_AS	GCF_902166705	2018	Europe	United Kingdom	0	Klebsiella pneumoniae	ST35	125	K22	O1	1	5830367	5830367	5830367	1	0	0	0	ybt 9; ICEKp3	-	-	-	-	-	wzi37	-	-	-	-	-	-	-	-	-	-	-	-	-	-	-	-	-	SHV-1^
KLE_EA3581AA_AS	GCA_902166625	2018	Europe	United Kingdom	0	Klebsiella michiganensis	NA	3615	unknown (KL107)	O1	1	5906467	5906467	5906467	1	1	1	1	ybt unknown	-	-	-	-	-	-	-	-	-	-	-	-	-	-	-	-	-	-	-	-	OXY-1-1^	-	-	-
KLE_EA3582AA_AS	GCA_902166555	2018	Europe	United Kingdom	0	Klebsiella michiganensis	NA	2096	unknown (KL102)	unknown (O2a)	1	6744573	6744573	6744573	1	1	1	1	ybt unknown	-	-	-	-	-	-	-	-	-	-	-	-	-	-	-	-	-	-	-	-	OXY-1-3	-	-	-
KLE_EA3583AA_AS	GCF_902166565	2018	Europe	United Kingdom	0	Klebsiella variicola subsp. variicola	ST639	1906	unknown (KL105)	O3/O3a	1	5861889	5861889	5861889	0	0	0	0	-	-	-	-	-	-	wzi338	-	-	-	-	-	-	-	-	-	-	-	-	-	-	-	-	-	LEN-18
KLE_EA3584AA_AS	GCF_902166545	2018	Europe	United Kingdom	0	Klebsiella grimontii	NA	2098	unknown (KL169)	O1	1	7064570	7064570	7064570	0	1	1	1	-	-	-	-	-	-	-	-	-	-	-	-	-	-	-	-	-	-	-	-	-	OXY-6-2	-	-	-
KLE_EA3585AA_AS	GCF_902166515	2018	Europe	United Kingdom	0	Klebsiella pneumoniae	ST1391-4LV	16454	unknown (KL107)	unknown (OL102)	1	4894925	4894925	4894925	0	0	0	0	-	-	-	-	-	-	-	-	-	-	-	-	-	-	-	-	-	-	-	-	-	-	-	-	SHV-11.v1^
KLE_EA3586AA_AS	GCF_902166475	2018	Europe	United Kingdom	0	Klebsiella pneumoniae	ST2990	2055	K8	O1	1	5379736	5379736	5379736	0	0	0	0	-	-	-	-	-	-	wzi8	-	-	-	-	-	-	-	-	-	-	-	-	-	-	-	-	-	SHV-1*
KLE_EA3587AA_AS	GCF_902166495	2018	Europe	United Kingdom	0	Klebsiella pneumoniae	ST2990	2055	K8	O1	1	5311295	5311295	5311295	0	0	0	0	-	-	-	-	-	-	wzi8	-	-	-	-	-	-	-	-	-	-	-	-	-	-	-	-	-	SHV-1*
KLE_EA3588AA_AS	GCF_902166425	2018	Europe	United Kingdom	0	Klebsiella michiganensis	NA	5340	K74	O1	1	6484331	6484331	6484331	0	1	2	2	-	-	-	-	-	-	-	aph(3')-Ia*	-	-	-	-	-	-	-	-	-	-	-	-	-	OXY-1-4*	-	-	-
KLE_EA3589AA_AS	GCF_902166415	2018	Europe	United Kingdom	0	Klebsiella michiganensis	NA	2962	unknown (K68)	O1	1	6014703	6014703	6014703	0	1	1	1	-	-	-	-	-	-	-	-	-	-	-	-	-	-	-	-	-	-	-	-	-	OXY-5-1*	-	-	-
KLE_EA3590AA_AS	GCA_902166465	2018	Europe	United Kingdom	0	Klebsiella oxytoca	NA	5068	unknown (K68)	O5	1	6835957	6835957	6835957	1	1	1	1	ybt unknown	-	-	-	-	-	-	-	-	-	-	-	-	-	-	-	-	-	-	-	-	OXY-2-2*	-	-	-
KLE_EA3591AA_AS	GCF_902164675	2018	Europe	United Kingdom	0	Klebsiella grimontii	NA	22412	unknown (KL107)	O1	1	6099119	6099119	6099119	0	1	1	1	-	-	-	-	-	-	-	-	-	-	-	-	-	-	-	-	-	-	-	-	-	OXY-6-1	-	-	-
KLE_EA3592AA_AS	GCF_902164615	2018	Europe	United Kingdom	0	Klebsiella aerogenes	NA	19295	unknown (KL119)	O3/O3a	1	5726555	5726555	5726555	0	0	0	0	-	-	-	iro unknown	-	-	-	-	-	-	-	-	-	-	-	-	-	-	-	-	-	-	-	-	-
KLE_EA3593AA_AS	GCF_902164625	2018	Europe	United Kingdom	0	Klebsiella quasipneumoniae subsp. similipneumoniae	ST4216-1LV	16378	unknown (K57)	O3/O3a	1	5287159	5287159	5287159	0	0	0	0	-	-	-	-	-	-	wzi407	-	-	-	-	-	-	-	-	-	-	-	-	-	-	-	-	-	OKP-B-5^
KLE_EA3594AA_AS	GCF_902164635	2018	Europe	United Kingdom	0	Klebsiella michiganensis	NA	7365	unknown (KL145)	O1	1	6017355	6017355	6017355	0	1	1	1	-	-	-	-	-	-	-	-	-	-	-	-	-	-	-	-	-	-	-	-	-	OXY-5-1*	-	-	-
KLE_EA3595AA_AS	GCA_002251875	2016	Asia	Thailand	Nakhon Pathom Province	Klebsiella pneumoniae	ST3541	22416	unknown (KL123)	O3/O3a	7	5215652	5215652	5725168	3	1	6	12	-	-	iuc 3 (truncated)	-	-	-	-	aac(3)-IV*;aadA2;aadA^;aph(4)-Ia;aph3-Ia.v1*;strA.v1;strB.v1	mcr-3.4*	-	-	-	mef(B)	cmlA1*	-	sul3	-	-	-	-	-	CTX-M-14	-	-	SHV-1^
KLE_EA3596AA_AS	GCA_002248115	2016	Asia	Thailand	Nakhon Pathom Province	Klebsiella pneumoniae	ST1	925	K45	O1	11	5258218	5258218	5827024	0	1	9	11	-	-	-	-	-	-	wzi45	aac(3)-IIa.v1^;strA.v1^;strB.v1	mcr-3.1*	-	-	-	ermB.v1*;mphA	floR.v2*	-	sul2^	tet(A).v2	-	-	CMY-2.v2	-	CTX-M-14	-	-	SHV-1^
KLE_EA3597AA_AS	GCF_006874725	2010	Europe	Poland	Lublin Voivodeship	Klebsiella aerogenes	NA	5799	unknown (KL119)	unknown (O2a)	1	5062651	5062651	5062651	0	0	0	0	-	-	-	iro unknown	-	-	-	-	-	-	-	-	-	-	-	-	-	-	-	-	-	-	-	-	-
KLE_EA3598AA_AS	GCF_006494915	2017	Asia	China	Zhejiang	Klebsiella pneumoniae	ST11	8	K47	unknown (OL101)	6	5461882	5461882	5864169	4	2	7	7	ybt 9; ICEKp3	-	iuc 1	-	-	rmpA2_9	wzi209	aadA2;rmtB	-	fosA3	-	-	-	catII.2*	-	-	-	-	-	TEM-1D.v1^	-	CTX-M-65	-	KPC-2	SHV-11.v1
KLE_EA3599AA_AS	GCF_006494895	2018	Asia	China	Zhejiang	Klebsiella pneumoniae	ST11	8	K64	O2a	6	5473945	5473945	5910465	4	2	9	12	ybt 9; ICEKp3	-	iuc 1	-	rmp 1; KpVP-1	rmpA2_3-47%	wzi64	aadA2;rmtB	-	-	qnrS1	-	-	catII.2*	-	sul2	tet(A).v1	-	dfrA14.v2*	LAP-2;TEM-1D.v1^	-	CTX-M-65;SHV-12	-	KPC-2	SHV-11.v1^
KLE_EA3600AA_AS	GCF_006459145	0	0	0	0	Klebsiella pneumoniae	ST101	78	K17	O1	8	5462019	5462019	5937881	1	2	11	26	ybt 9; ICEKp3	-	-	-	-	-	wzi137	aac(3)-IIa.v1;aph(3')-VI*;armA*;strA.v1^;strB.v1	-	-	-	-	mphE.v2;msrE	cmlA5;floR.v2*	arr-2	sul1;sul1;sul2	tet(A).v2	-	dfrA14.v2*;dfrA14.v2*	CMY-16^;OXA-10;SCO-1;TEM-1D.v1^;TEM-1D.v1^	-	CTX-M-15;CTX-M-15;CTX-M-15	-	NDM-1;OXA-48	SHV-1^
KLE_EA3601AA_AS	GCF_003860645	2018	Europe	United Kingdom	0	Klebsiella pneumoniae	ST383	7	K30	O1	3	5361371	5361371	5806254	3	2	10	21	-	-	iuc 1	-	rmp 1; KpVP-1	rmpA2_6*-47%	-	aac(6')-Ib'.v1;aadA*;aph(3')-VI;aph(3')-VIb*;aph3-Ia.v1^;armA;strA.v1;strB.v1	-	-	qnrS1	-	mphE.v2;msrE	catA1*	-	sul1;sul2	tet(A).v1	-	dfrA5	TEM-1	-	CTX-M-14^;CTX-M-15	-	NDM-5;OXA-48	SHV-1
KLE_EA3602AA_AS	GCF_003363735	2018	Europe	United Kingdom	0	Klebsiella pneumoniae	ST101	78	K62	O1	8	5453528	5453528	6115391	1	2	8	12	ybt 9; ICEKp3 (truncated)	-	-	-	rmp 1; KpVP-1	rmpA2_6*-47%	wzi149	strA.v1^;strB.v1	-	-	qnrS1	-	mphA?;mphE.v2;msrE	-	-	sul1;sul2	-	-	dfrA5	TEM-1D.v1^	-	CTX-M-15	-	OXA-48	SHV-1^
KLE_EA3603AA_AS	GCF_006364295	0	Americas	United States	Virginia	Klebsiella pneumoniae	ST3	192	K3	O1	5	5303035	5303035	5573867	2	0	0	0	ybt 12; ICEKp10 (truncated)	clb 1	-	-	rmp 2A; VP (truncated)	-	wzi3	-	-	-	-	-	-	-	-	-	-	-	-	-	-	-	-	-	SHV-1^
KLE_EA3604AA_AS	GCF_900187335	2013	Asia	India	Gujarat	Klebsiella quasipneumoniae subsp. quasipneumoniae	ST4671	22422	K11	O3/O3a	1	5186362	5186362	5186362	0	0	0	0	-	-	-	-	-	-	-	-	-	-	-	-	-	-	-	-	-	-	-	-	-	-	-	-	OKP-A-2*
KLE_EA3605AA_AS	GCF_006304565	2018	Asia	China	Shanghai	Klebsiella pneumoniae	ST11	8	K64	O2a	4	5454121	5454121	5891206	4	2	9	11	ybt 9; ICEKp3	-	iuc 1	-	-	rmpA2_3-47%	wzi64	aadA2;aadA2^;rmtB	-	fosA3	-	-	mphA	-	-	sul1	-	-	dfrA12	TEM-1D.v1^	-	CTX-M-65;SHV-12	-	KPC-2	-
KLE_EA3606AA_AS	GCF_005944305	2019	Europe	United Kingdom	0	Klebsiella pneumoniae	ST147	3	K64	O2a	8	5433031	5433031	6109775	4	2	10	22	ybt 9; ICEKp3 (truncated)	-	iuc 1 (truncated)	-	rmp 1; KpVP-1	rmpA2_6*-47%	wzi64	aac(6')-Ib'.v1;aac(6')-Ib'.v1;aac(6')-Ib'.v1;aac(6')-Ib-cr.v2;aadA*;aadA*;aph(3')-VI	-	-	qnrS1	-	mphA?;mphE.v2;msrE	catB3.v2	arr-3	sul1;sul1;sul2	-	-	dfrA5	OXA-1;OXA-9.v1*;TEM-1D.v1^	-	CTX-M-15	-	NDM-1	SHV-11.v1^
KLE_EA3607AA_AS	GCF_005885775	2016	Europe	United Kingdom	0	Klebsiella pneumoniae	ST15	10	unknown (KL112)	O1	7	5350091	5350091	5897213	4	2	6	7	ybt 16; ICEKp12	-	iuc 1 (truncated)	-	-	rmpA2_9	wzi93	aac(6')-Ib3^;rmtC	-	-	-	-	-	-	-	sul1*;sul1*	-	-	-	CMY-6	-	CTX-M-15	-	NDM-1	SHV-28.v1^
KLE_EA3608AA_AS	GCF_005854245	2016	Asia	China	Hong_Kong	Klebsiella pneumoniae	ST11	8	unknown (K47)	unknown (OL101)	6	5388721	5388721	5861748	4	2	7	7	ybt 9; ICEKp3	-	iuc 1	-	-	rmpA2_9	-	aadA2;rmtB	-	fosA3	-	-	-	catII.2*	-	-	-	-	-	TEM-1D.v1^	-	CTX-M-65	-	KPC-2	SHV-11.v1
KLE_EA3609AA_AS	GCF_005854025	2016	Asia	China	Hong_Kong	Klebsiella pneumoniae	ST11	8	unknown (K47)	unknown (OL101)	6	5408302	5408302	5880866	4	3	8	7	ybt 9; ICEKp3	-	iuc 1	-	-	rmpA2_2*-54%	-	aadA2;rmtB	-	fosA3	-	-	-	catII.2*	-	-	-	-	-	TEM-1D.v1^	-	CTX-M-65	-	KPC-2	SHV-11.v1
KLE_EA3610AA_AS	GCF_005853785	2016	Asia	China	Hong_Kong	Klebsiella pneumoniae	ST11	8	unknown (K47)	unknown (OL101)	6	5390059	5390059	5862723	4	2	7	7	ybt 9; ICEKp3	-	iuc 1	-	-	rmpA2_9	-	aadA2;rmtB	-	fosA3	-	-	-	catII.2*	-	-	-	-	-	TEM-1D.v1^	-	CTX-M-65	-	KPC-2	SHV-11.v1
KLE_EA3611AA_AS	GCF_901542455	0	Europe	Denmark	0	Klebsiella grimontii	NA	4774	K26	O1	1	5767309	5767309	5767309	1	1	1	1	ybt unknown	-	-	-	-	-	-	-	-	-	-	-	-	-	-	-	-	-	-	-	-	OXY-6-4*	-	-	-
KLE_EA3612AA_AS	GCF_901422065	0	Europe	Denmark	0	Klebsiella pneumoniae	ST171	582	K37	O1	1	5208158	5208158	5208158	0	0	0	0	-	-	-	-	-	-	wzi90	-	-	-	-	-	-	-	-	-	-	-	-	-	-	-	-	-	SHV-27
KLE_EA3613AA_AS	GCF_901422025	0	Asia	Turkey	0	Klebsiella quasipneumoniae subsp. similipneumoniae	ST488	2727	unknown (K50)	O3b	1	5142131	5142131	5142131	0	0	0	0	-	-	-	-	-	-	wzi50	-	-	-	-	-	-	-	-	-	-	-	-	-	-	-	-	-	OKP-B-6*?
KLE_EA3614AA_AS	GCF_901421965	0	0	0	0	Klebsiella pneumoniae	ST16-1LV	52	unknown (K51)	O3b	1	5159775	5159775	5159775	0	0	0	0	-	-	-	-	-	-	wzi50	-	-	-	-	-	-	-	-	-	-	-	-	-	-	-	-	-	SHV-1
KLE_EA3615AA_AS	GCA_901421915	0	0	0	0	Klebsiella variicola subsp. variicola	0	22441	unknown (K58)	O3/O3a	1	5587281	5587281	5587281	0	0	0	0	-	-	-	-	-	-	-	-	-	-	-	-	-	-	-	-	-	-	-	-	-	-	-	-	LEN-18
KLE_EA3616AA_AS	GCF_901421925	0	0	0	0	Klebsiella pneumoniae	ST321	1933	K3	O2afg	1	5261751	5261751	5261751	0	0	1	2	-	-	-	-	-	-	wzi131	-	-	-	-	-	-	-	-	-	tet(B).v2*;tetR	-	-	-	-	-	-	-	SHV-1^
KLE_EA3617AA_AS	GCF_005377825	0	Asia	China	Jilin	Klebsiella pneumoniae	ST4024	22435	K62	O1	4	5208029	5208029	5543672	0	2	7	10	-	-	-	-	-	-	wzi149	-	-	-	qnrS1	-	mphA	-	-	sul1	tet(A).v1	-	dfrA1.v1;dfrA14.v2*	-	-	CTX-M-14;CTX-M-14	-	NDM-6;NDM-6	SHV-77^
KLE_EA3618AA_AS	GCF_005347525	2018	Asia	India	0	Klebsiella pneumoniae	ST11	8	unknown (KL103)	O2a	1	5318075	5318075	5318075	1	0	2	0	ybt 9; ICEKp3	-	-	-	-	-	wzi74	-	-	-	-	-	-	-	-	-	-	-	-	-	-	-	-	-	SHV-11.v1
KLE_EA3619AA_AS	GCF_005239285	2016	Americas	United States	Pennsylvania	Klebsiella pneumoniae	ST3795	8	unknown (KL107)	O2afg	14	5294382	5294382	5899919	0	2	6	8	-	-	-	-	-	-	wzi154	aac(3)-IIa.v1;aadA2^	-	-	-	-	-	-	-	sul1;sul1	-	-	dfrA12	OXA-2;TEM-1D.v1^	-	-	-	KPC-2	SHV-11.v1
KLE_EA3620AA_AS	GCF_005239265	2016	Americas	United States	Pennsylvania	Klebsiella pneumoniae	ST3795	8	unknown (KL107)	O2afg	6	5438860	5438860	5897286	2	2	5	4	ybt 17; ICEKp10	clb 3 (truncated)	-	-	-	-	wzi154	aadA2^	-	-	-	-	-	-	-	sul1	-	-	dfrA12	-	-	-	-	KPC-2	SHV-11.v1
KLE_EA3621AA_AS	GCF_004924315	2016	Americas	United States	Minnesota	Klebsiella pneumoniae	ST23	24	K1	O1	3	5393085	5393085	5741563	5	2	3	2	ybt 1; ICEKp10	clb 2	iuc 1	iro 1	rmp 1; KpVP-1	rmpA2_3-47%	wzi1	-	-	-	-	-	-	-	-	-	-	-	-	TEM-1D.v1^	-	-	-	KPC-2	SHV-11.v1^
KLE_EA3622AA_AS	GCF_004801235	2018	Asia	China	Zhejiang	Klebsiella pneumoniae	ST2570	13385	unknown (KL131)	O4	5	5180019	5180019	5628430	0	1	7	13	-	-	-	-	-	-	wzi516	aac(3)-IV^;aadA*;aadA2;aph(4)-Ia;aph3-Ia.v1^	mcr-1.1	fosA3	-	-	mphA	cmlA1*;floR.v2*	-	sul2;sul3	-	-	-	-	-	CTX-M-14	-	-	SHV-11.v1^
KLE_EA3623AA_AS	GCF_900497045	0	0	0	0	Klebsiella pneumoniae	ST16	52	K51	O3b	4	5216735	5216735	5553749	0	2	10	11	-	-	-	-	-	-	wzi50	aac(6')-Ib-cr.v2;aadA2^	-	-	-	-	mphA	CatB4.v1	-	sul1	tet(A).v1	-	dfrA12	OXA-1;TEM-1D.v1^	-	CTX-M-15	-	OXA-48	SHV-1
KLE_EA3624AA_AS	GCF_002853475	2017	Asia	China	Sichuan	Klebsiella pneumoniae	ST1	925	K45	O1	5	5205214	5205214	5576609	0	3	11	19	-	-	-	-	-	-	wzi45	aac(3)-IId^;aac(6')-Ib-cr.v2;aadA16*;aph3-Ia.v1;strA.v1^;strA.v1^;strB.v1;strB.v1	mcr-8.1*	-	-	-	mphA	-	arr-3	sul1;sul2;sul2*	tet(A).v1	-	dfrA27	TEM-1D.v1^	-	SHV-12	-	NDM-1	SHV-1^
KLE_EA3625AA_AS	GCF_002186515	2009	Africa	Nigeria	0	Klebsiella quasivariicola	ST3897	3053	unknown (KL169)	O2afg	8	5422688	5422688	5860994	0	0	6	8	-	-	-	-	-	-	-	aac(3)-IIa.v1;aadA^	-	-	-	-	-	catA1*	-	sul1^	tet(A).v1	-	dfrA15.v2	SCO-1;TEM-1D.v1^	-	-	-	-	LEN-26*
KLE_EA3626AA_AS	GCF_004332075	2018	Americas	Canada	Quebec	Klebsiella pneumoniae	ST86	48	K2	O1	3	5288751	5288751	5616401	4	2	1	1	ybt 9; ICEKp3 (truncated)	-	iuc 1	iro 1	rmp 1; KpVP-1	rmpA2_2*-46%	wzi2	-	-	-	-	-	-	-	-	-	-	-	-	-	-	-	-	KPC-2	SHV-1^
KLE_EA3627AA_AS	GCF_002918585	2014	Americas	United States	0	Klebsiella pneumoniae	ST340	8	K55	O3b	5	5316773	5316773	5571508	0	3	8	13	-	-	-	-	-	-	wzi56	aadA*?;aadA2;aadA2^;aph3-Ia.v1^	-	-	qnrS1	-	mphA	cmlA1*	-	sul1;sul3	-	-	dfrA12	-	-	-	-	KPC-3;KPC-3;KPC-3	SHV-11.v1
KLE_EA3628AA_AS	GCF_002811305	2017	Asia	China	Sichuan	Klebsiella pneumoniae	ST11	8	K64	O2a	5	5480603	5480603	5777320	1	2	7	8	ybt 9; ICEKp3	-	-	-	-	-	wzi64	aadA2;rmtB	-	fosA3	-	-	-	catII.2*	-	-	-	-	-	TEM-1D.v1^	-	CTX-M-65	-	KPC-2;KPC-2	SHV-11.v1
KLE_EA3629AA_AS	GCF_004322995	2015	Americas	United States	0	Klebsiella pneumoniae	ST35	125	K22	O1	4	5293792	5293792	5479958	0	2	2	3	-	-	-	-	-	-	wzi37	-	-	-	qnrS1	-	-	-	-	-	-	-	-	-	-	-	-	KPC-3;KPC-3	SHV-33
KLE_EA3630AA_AS	GCF_004322955	2014	Americas	United States	0	Klebsiella pneumoniae	ST45	97	K24	O2a	4	5345730	5345730	5616511	1	0	1	1	ybt 10; ICEKp4	-	-	-	-	-	wzi101	-	-	-	-	-	-	-	-	-	tet(D)	-	-	-	-	-	-	-	SHV-1;SHV-1^
KLE_EA3631AA_AS	GCF_004322795	2018	Asia	China	Sichuan	Klebsiella pneumoniae	ST11	8	K64	O2a	6	5451414	5451414	5667576	1	2	10	12	ybt 9; ICEKp3	-	-	-	-	-	wzi64	aac(6')-Ib-cr.v2;aadA16*;aadA2	-	-	-	-	-	catII.2*	arr-3	sul1	tet(A).v1*	-	dfrA27	TEM-1D.v1^	-	CTX-M-65	-	KPC-12;KPC-12	SHV-11.v1
KLE_EA3632AA_AS	GCF_002909775	2017	Asia	India	0	Klebsiella pneumoniae	ST231	295	unknown (K51)	O1	8	5438017	5438017	5718424	4	3	10	13	ybt 14; ICEKp5	-	iuc 5	-	-	-	wzi104	aac(6')-Ib;aadA2*;aadA2^;rmtF	-	-	-	-	ermB.v1*;mphA	catA1^	arr-2	sul1;sul1*	-	-	dfrA12*	TEM-1D.v1^	-	-	-	OXA-232	SHV-1^
KLE_EA3633AA_AS	GCF_002257765	2016	Asia	China	Sichuan	Klebsiella pneumoniae	ST11	8	K64	O2a	4	5444983	5444983	5624884	1	2	9	10	ybt 9; ICEKp3	-	-	-	-	-	wzi64	aac(6')-Ib-cr.v2;aadA16*;aadA2	-	-	-	-	-	-	arr-3	sul1	tet(A).v1*	-	dfrA27	TEM-1D.v1^	-	CTX-M-65	-	KPC-2	SHV-11.v1
KLE_EA3634AA_AS	GCF_002300675	2016	Asia	India	0	Klebsiella pneumoniae	ST231	295	unknown (K51)	O1	7	5462803	5462803	5617024	1	2	6	6	ybt 14; ICEKp5	-	-	-	-	-	wzi104	aac(6')-Ib	-	-	qnrS1	-	-	catA1^	arr-2	-	-	-	-	TEM-1D.v1^	-	-	-	OXA-232	SHV-1^
KLE_EA3635AA_AS	GCF_003037005	0	Asia	China	Sichuan	Klebsiella pneumoniae	ST11	8	K47	unknown (OL101)	5	5444559	5444559	5841127	1	2	9	13	ybt 9; ICEKp3	-	-	-	-	-	wzi209	aac(3)-IId^;aadA2;rmtB	-	fosA3	qnrS1	-	-	-	-	sul1	tet(A).v1	-	dfrA1.v1	LAP-2;TEM-1D.v1^	-	CTX-M-65;SHV-12	-	KPC-2	SHV-11.v1^
KLE_EA3636AA_AS	GCF_002852365	2017	Asia	China	Sichuan	Klebsiella pneumoniae	ST11	8	K64	O2a	5	5459441	5459441	5835473	1	2	8	10	ybt 9; ICEKp3	-	-	-	-	-	wzi64	aadA2;aadA2^;aph3-Ia.v1^;rmtB	-	-	-	-	mphA	-	-	sul1	-	-	dfrA12	TEM-1D.v1^	-	CTX-M-65	-	KPC-2	SHV-11.v1
KLE_EA3637AA_AS	GCF_004319525	2018	Asia	India	0	Klebsiella pneumoniae	ST15	10	K24	O1	4	5403681	5403681	5881158	1	1	9	17	ybt 10; ICEKp4	-	-	-	-	-	wzi24	aac(6')-Ib-cr.v2;aadA2*;aph3-Ia.v1^;armA;strB.v1	-	-	-	-	mphA;mphE.v2^;msrE	CatB4.v1	-	sul1;sul2	tet(A).v1	-	dfrA12	OXA-1;TEM-1D.v1^	-	CTX-M-15;CTX-M-15*	-	-	SHV-28.v1^
KLE_EA3638AA_AS	GCF_004209795	2018	Asia	India	0	Klebsiella pneumoniae	ST23	24	K1	O1	8	5432984	5432984	6138784	4	1	8	11	ybt 9; ICEKp3	-	iuc 1	iro 1	rmp unknown	rmpA2_5-54%	wzi1	aac(6')-Ib;strA.v1^;strB.v1	-	-	qnrB1.v1	-	-	catA1^	arr-2	sul2	-	-	dfrA14.v2*	CMY-4.v1;TEM-1D.v1^	-	CTX-M-15	-	-	SHV-11.v1^
KLE_EA3639AA_AS	GCF_004141975	2012	Americas	Canada	Quebec	Klebsiella pneumoniae	ST11	8	K24	O2a	5	5299449	5299449	5645963	0	2	7	9	-	-	-	-	-	-	wzi24	aac(3)-IIa.v1^;aac(6')-Ib'.v1;rmtC	-	-	qnrB9.2^	-	mphA	-	-	sul1*	tet(A).v1	-	-	-	-	CTX-M-15	-	NDM-1	SHV-11.v1;SHV-11.v1
KLE_EA3640AA_AS	GCF_900636315	0	0	0	0	Klebsiella pneumoniae	ST23	24	K1	O1	5	5457304	5457304	5809354	3	0	1	1	-	-	iuc 1	iro 1	rmp 1; KpVP-1	rmpA2_6*-55%	wzi1	-	-	-	-	-	-	-	-	sul2	-	-	-	-	-	-	-	-	SHV-11.v1^
KLE_EA3641AA_AS	GCF_900636285	0	Europe	United Kingdom	England	Klebsiella terrigena	NA	22459	unknown (K69)	O8	3	5709996	5709996	5988681	0	0	0	0	-	-	-	-	-	-	-	-	-	-	-	-	-	-	-	-	-	-	-	-	-	-	-	-	-
KLE_EA3642AA_AS	GCF_900636095	0	0	0	0	Klebsiella pneumoniae	ST3571	22464	unknown (KL143)	O2afg	2	5172599	5172599	5576035	0	0	1	0	-	-	-	-	-	-	wzi16	-	-	-	-	-	-	-	-	-	-	-	-	-	-	-	-	-	SHV-1^
KLE_EA3643AA_AS	GCF_900636025	0	Europe	Norway	Oslo	Klebsiella pneumoniae	ST71	5447	K3	O2afg	3	5189413	5189413	5487936	0	0	0	0	-	-	-	-	-	-	wzi40	-	-	-	-	-	-	-	-	-	-	-	-	-	-	-	-	-	SHV-32
KLE_EA3644AA_AS	GCF_900635975	0	0	0	0	Klebsiella pneumoniae	ST3572	596	unknown (K46)	O3b	2	5284076	5284076	5507329	0	0	0	0	-	-	-	-	-	-	wzi26	-	-	-	-	-	-	-	-	-	-	-	-	-	-	-	-	-	SHV-101*
KLE_EA3645AA_AS	GCF_900635735	0	0	0	0	Klebsiella pneumoniae	ST3763	22467	unknown (K2)	unknown (O2a)	1	5252633	5252633	5252633	1	0	1	0	ybt unknown	-	-	-	-	-	wzi2	-	-	-	-	-	-	-	-	-	-	-	-	-	-	-	-	-	-
KLE_EA3646AA_AS	GCF_900635435	0	0	0	0	Klebsiella aerogenes	NA	1815	unknown (KL186)	unknown (OL102)	13	791406	1497228	5265473	0	0	0	0	-	-	-	iro unknown	-	-	-	-	-	-	-	-	-	-	-	-	-	-	-	-	-	-	-	-	-
KLE_EA3647AA_AS	GCF_003703775	2015	Asia	China	Beijing	Klebsiella pneumoniae	ST11	8	K64	O2a	1	5484551	5484551	5484551	1	0	2	1	ybt 9; ICEKp3	-	-	-	-	-	-	aadA2	-	-	-	-	-	-	-	-	-	-	-	-	-	-	-	-	SHV-11.v1
KLE_EA3648AA_AS	GCF_003368025	2015	0	0	0	Klebsiella pneumoniae	ST258	8	unknown (KL107)	unknown (O2afg)	6	5428613	5428613	5941188	0	3	11	19	-	-	-	-	-	-	-	aac(3)-IId^;aac(6')-Ib'.v1*;aadA*;aadA2^;aadA2^;sat-2;strB.v1	-	-	qnrE1	-	mphA	catA1^	-	sul1;sul2	tet(G).v1	-	dfrA12;dfrA12	TEM-1D.v1^;TEM-1D.v1^	-	CTX-M-14	-	KPC-2	SHV-11.v1
KLE_EA3649AA_AS	GCF_900478285	0	Europe	United Kingdom	England	Klebsiella oxytoca	NA	12339	unknown (K74)	unknown (OL104)	1	5859982	5859982	5859982	1	0	0	0	ybt unknown	-	-	-	-	-	-	-	-	-	-	-	-	-	-	-	-	-	-	-	-	-	-	-	-
KLE_EA3650AA_AS	GCF_003054385	2017	Asia	China	0	Klebsiella pneumoniae	ST15	10	K28	O1	3	5398745	5398745	5579775	1	2	11	17	ybt 10; ICEKp4 (truncated)	-	-	-	-	-	wzi84	aac(3)-IId^;aac(6')-Ib-cr.v2;aadA16*;aph3-Ia.v1;strA.v1^;strB.v1	-	-	qnrS1	-	mphA	floR.v1	arr-3	sul1;sul2*	tet(A).v2	-	dfrA27	TEM-1D.v1^	-	CTX-M-3	-	NDM-19	SHV-28.v1^
KLE_EA3651AA_AS	GCF_003031505	2012	Americas	United States	Massachusetts	Klebsiella pneumoniae	ST258	8	unknown (KL106)	O2afg	3	5283646	5283646	5535407	0	2	8	15	-	-	-	-	-	-	wzi29	aac(3)-IV;aac(6')-Ib'.v1;aadA2;aadA2^;aadA^;aph(4)-Ia;aph3-Ia.v1^	-	-	-	-	mphA	catA1^;cmlA1*	-	sul1;sul3	-	-	dfrA12	TEM-1D.v1^	-	-	-	KPC-2	SHV-11.v1
KLE_EA3652AA_AS	GCF_002966875	2016	Asia	China	Zhejiang	Klebsiella pneumoniae	ST34	68	unknown (KL104)	O1	5	5198587	5198587	5604335	0	2	1	1	-	-	-	-	-	-	-	-	-	-	-	-	-	-	-	-	-	-	-	-	-	-	-	NDM-7	SHV-26
KLE_EA3653AA_AS	GCF_002887435	2014	Americas	Brazil	0	Klebsiella pneumoniae	ST340	8	unknown (KL151)	O4	3	5182080	5182080	5314129	0	0	5	6	-	-	-	-	-	-	wzi143	aadA2^;aph3-Ia.v1^	-	-	qnrB19^	-	mphA	-	-	sul1	-	-	dfrA12	-	-	-	-	-	SHV-11.v1
KLE_EA3654AA_AS	GCF_002871025	2013	Asia	China	Shanghai	Klebsiella pneumoniae	ST700-1LV	10377	K1	O1	1	4766516	4766516	4766516	1	0	0	0	ybt 2; ICEKp1 (truncated)	-	-	iro 3 (truncated)	rmp 3; ICEKp1 (truncated)	-	wzi128	-	-	-	-	-	-	-	-	-	-	-	-	-	-	-	-	-	SHV-1^
KLE_EA3655AA_AS	GCF_002870865	2011	Asia	China	Shanghai	Klebsiella pneumoniae	ST485	97	K5	O3b	3	5409425	5409425	5649218	4	0	0	0	ybt 4; plasmid	-	iuc 1,iuc 1	iro 1,iro 1	rmp 1; KpVP-1,rmp 1; KpVP-1	rmpA2_6*-47%,rmpA2_6*-47%	wzi5	-	-	-	-	-	-	-	-	-	-	-	-	-	-	-	-	-	SHV-27^
KLE_EA3656AA_AS	GCF_002850355	2016	Europe	Germany	Hamburg	Klebsiella pneumoniae	ST383	7	K30	O1	2	5210756	5210756	5281743	0	2	4	6	-	-	-	-	rmp 1; KpVP-1	-	-	aph(3')-VIb*;strA.v1;strA.v1;strB.v1	-	-	-	-	-	-	-	-	-	-	-	-	-	CTX-M-9*	-	OXA-48	SHV-1*
KLE_EA3657AA_AS	GCF_002848605	2016	Europe	Switzerland	Basel-City	Klebsiella pneumoniae	ST147	3	K10	O3/O3a	3	5393461	5393461	5630984	0	2	9	14	-	-	-	-	-	-	wzi420	aac(6')-Ib'.v1;aadA*;aadA*;aph(3')-VI	-	-	qnrS1	-	ereA2*	cmlA5	arr-2	sul1*	-	-	-	OXA-9.v1;TEM-1D.v1^	-	CTX-M-15;CTX-M-15	-	NDM-9	SHV-11.v1^
KLE_EA3658AA_AS	GCF_002845885	2009	Asia	China	Shanghai	Klebsiella pneumoniae	ST700-1LV	10377	K1	O1	1	4766628	4766628	4766628	1	0	0	0	ybt 2; ICEKp1 (truncated)	-	-	iro 3 (truncated)	rmp 3; ICEKp1 (truncated)	-	wzi128	-	-	-	-	-	-	-	-	-	-	-	-	-	-	-	-	-	SHV-1^
KLE_EA3659AA_AS	GCF_002845865	2009	Asia	China	Shanghai	Klebsiella pneumoniae	ST485	97	unknown (K5)	unknown (O3b)	1	5478203	5478203	5478203	3	0	0	0	-	-	iuc 1	iro 1	rmp 1; KpVP-1	rmpA2_6*-47%	wzi5	-	-	-	-	-	-	-	-	-	-	-	-	-	-	-	-	-	SHV-27^
KLE_EA3660AA_AS	GCF_002240335	2013	0	0	0	Klebsiella quasipneumoniae subsp. similipneumoniae	ST3870	27	K8	O12	1	5087945	5087945	5087945	0	0	0	0	-	-	-	-	-	-	wzi434	-	-	-	-	-	-	-	-	-	-	-	-	-	-	-	-	-	OKP-B-6?
KLE_EA3661AA_AS	GCF_002240315	2013	0	0	0	Klebsiella quasipneumoniae subsp. similipneumoniae	ST3870	27	K8	O12	1	5088626	5088626	5088626	0	0	0	0	-	-	-	-	-	-	wzi434	-	-	-	-	-	-	-	-	-	-	-	-	-	-	-	-	-	OKP-B-6?
KLE_EA3662AA_AS	SRR11706095	2017	Americas	Canada	Ontario	Klebsiella pneumoniae	ST1876	9023	unknown (K15)	O4	68	328748	702728	5399989	0	1	8	12	-	-	-	-	-	-	wzi50	aac(3)-IIa.v1^;aac(6')-Ib-cr.v2;strA.v1^;strB.v1	-	-	qnrB1.v2^	-	-	CatB4.v1	-	sul2	tet(A).v1	-	dfrA14.v2*	OXA-1;TEM-1D.v1^	-	CTX-M-15	-	-	SHV-11.v1^
KLE_EA3663AA_AS	SRR11706094	2017	Americas	Canada	Alberta	Klebsiella pneumoniae	ST377	71	unknown (KL102)	O2afg	79	320289	461600	5510460	1	1	7	9	ybt 16; ICEKp12	-	-	-	-	-	wzi173	aac(3)-IIa.v1^;aac(6')-Ib-cr.v2;aadA^	-	-	-	-	-	CatB4.v1;catA1*	-	sul1*	-	-	dfrA15.v2	OXA-1	-	CTX-M-15	-	-	SHV-110
KLE_EA3664AA_AS	SRR11706093	2017	Americas	Canada	British Columbia	Klebsiella pneumoniae	ST133	416	unknown (KL116)	O1	87	333493	578215	5633886	2	1	6	6	ybt 17; ICEKp10	clb 3	-	-	-	-	wzi180	-	-	-	qnrS1	-	-	-	-	sul1	tet(A).v1	-	dfrA1.v1	LAP-2	-	CTX-M-14	-	-	SHV-75
KLE_EA3665AA_AS	SRR11712608	2017	Americas	Canada	Ontario	Klebsiella pneumoniae	ST147	3	K64	O2a	60	431684	1414346	5420399	0	1	7	11	-	-	-	-	-	-	wzi64	aac(3)-IIa.v1^;aac(6')-Ib-cr.v2;strA.v1^;strB.v1	-	-	qnrB1.v2^	-	-	CatB4.v1	-	sul2	-	-	dfrA14.v2*	OXA-1;TEM-1D.v1^	-	CTX-M-15	-	-	SHV-11.v1^
KLE_EA3666AA_AS	SRR11712607	2017	Americas	Canada	Ontario	Klebsiella pneumoniae	ST985	26	K39	O1	62	390807	1281869	5626732	1	1	8	10	ybt 16; ICEKp12	-	-	-	-	-	wzi39	aac(3)-IIa.v1^;aac(6')-Ib-cr.v2;strA.v1^	-	-	qnrB1.v2^	-	-	CatB4.v1	-	sul2	tet(A).v1	-	dfrA14.v2*	OXA-1	-	CTX-M-15	-	-	SHV-187
KLE_EA3667AA_AS	SRR11712606	2017	Americas	Canada	Ontario	Klebsiella pneumoniae	ST556-1LV	137	K62	O2a	63	553102	865831	5465857	0	1	7	7	-	-	-	-	-	-	wzi94	aac(3)-IId^	-	-	qnrS1	-	-	-	-	sul1	tet(A).v1	-	dfrA1.v1	LAP-2	-	CTX-M-14	-	-	SHV-11.v1^
KLE_EA3668AA_AS	SRR11712605	2017	Americas	Canada	British Columbia	Klebsiella pneumoniae	ST307	148	unknown (KL102)	O2afg	78	375759	607982	5492205	0	1	8	12	-	-	-	-	-	-	wzi173	aac(3)-IIa.v1^;aac(6')-Ib-cr.v2;strA.v1^;strB.v1	-	-	qnrB1.v2^	-	-	CatB4.v1	-	sul2	tet(A).v1	-	dfrA14.v2*	OXA-1;TEM-1D.v1^	-	CTX-M-15	-	-	SHV-28.v1^
KLE_EA3669AA_AS	SRR11725299	2020	Americas	United States	0	Klebsiella pneumoniae	ST258	8	unknown (KL106)	O2afg	125	225124	448802	5547780	0	2	4	3	-	-	-	-	-	-	wzi29	aac(6')-Ib'.v1	-	-	-	-	-	-	-	-	-	-	-	TEM-1D.v1^	-	-	-	KPC-2	-
KLE_EA3670AA_AS	SRR11725298	2020	Americas	United States	0	Klebsiella pneumoniae	ST258	8	unknown (KL107)	O2afg	146	188563	363068	5727526	2	2	10	9	ybt 17; ICEKp10	clb 3	-	-	-	-	wzi154	aadA2^	-	-	-	-	mphA	CatB4.v1	-	sul1	tet(A).v1	-	dfrA12	OXA-1	-	CTX-M-15	-	KPC-2	-
KLE_EA3671AA_AS	SRR11725297	2020	Americas	United States	0	Klebsiella pneumoniae	ST307	148	unknown (KL102)	O2afg	82	192320	516827	5371453	0	2	4	3	-	-	-	-	-	-	wzi173	-	-	-	-	-	-	-	-	-	-	-	dfrA14.v2*	-	-	CTX-M-15	-	KPC-2	SHV-28.v1^
KLE_EA3672AA_AS	SRR11725291	2020	Americas	United States	0	Klebsiella pneumoniae	ST15	10	unknown (KL112)	O1	76	248265	752400	5525563	2	2	3	2	ybt 17; ICEKp10	clb 3 (truncated)	-	-	-	-	wzi93	aph3-Ia.v1^	-	-	-	-	-	-	-	-	-	-	-	-	-	-	-	KPC-2	SHV-28.v1^
KLE_EA3673AA_AS	SRR11725288	2020	Americas	United States	0	Klebsiella pneumoniae	ST258	8	unknown (KL107)	O2afg	121	154840	340860	5745567	2	2	3	2	ybt 17; ICEKp10	clb 3	-	-	-	-	wzi154	aac(6')-Ib'.v1*	-	-	-	-	-	-	-	-	-	-	-	-	-	-	-	KPC-2	-
KLE_EA3674AA_AS	SRR11725286	2020	Americas	United States	0	Klebsiella pneumoniae	ST23	24	K1	O1	87	307104	1370465	5538178	5	0	0	0	ybt 1; ICEKp10	clb 2	iuc 1	iro 1	rmp 1; KpVP-1	rmpA2_6*-47%	wzi1	-	-	-	-	-	-	-	-	-	-	-	-	-	-	-	-	-	SHV-11.v1^
KLE_EA3675AA_AS	SRR11725279	2020	Americas	United States	0	Klebsiella pneumoniae	ST462	3343	unknown (KL149)	O4	61	377274	1184340	5419537	0	2	3	2	-	-	-	-	-	-	wzi173	-	-	-	-	-	-	catII.2*	-	-	-	-	-	-	-	-	-	KPC-3	SHV-11.v1^
KLE_EA3677AA_AS	SRR11725276	2020	Americas	United States	0	Klebsiella pneumoniae	ST258	8	unknown (KL107)	O2afg	92	251842	457187	5574692	2	2	3	2	ybt 17; ICEKp10	clb 3	-	-	-	-	wzi154	-	-	-	-	-	-	-	-	-	-	-	-	TEM-1D.v1^	-	-	-	KPC-2	-
KLE_EA3678AA_AS	SRR11725275	2020	Americas	United States	0	Klebsiella pneumoniae	ST258	8	unknown (KL107)	O2afg	307	118022	262578	6496171	2	1	3	2	ybt 17; ICEKp10	clb 3	-	-	-	-	wzi154	aac(6')-Ib'.v1*	-	-	-	-	-	-	-	-	-	-	-	-	-	CTX-M-15	-	-	SHV-28.v1^
KLE_EA3679AA_AS	SRR11725274	2020	Americas	United States	0	Klebsiella pneumoniae	ST258-1LV	8	unknown (KL107)	O2afg	100	162754	396852	5585653	2	2	3	2	ybt 17; ICEKp10	clb 3	-	-	-	-	wzi154	-	-	-	-	-	-	-	-	-	-	-	-	TEM-1D.v1^	-	-	-	KPC-3	SHV-11.v1
KLE_EA3680AA_AS	SRR11725273	2020	Americas	United States	0	Klebsiella pneumoniae	ST307	148	unknown (KL102)	unknown (OL102)	112	178006	664337	5488362	0	2	6	5	-	-	-	-	-	-	wzi173	strA.v1*	-	-	-	-	-	-	-	sul2	-	-	dfrA14.v2*	-	-	CTX-M-15	-	KPC-2	SHV-28.v1^
KLE_EA3681AA_AS	SRR11725266	2020	Americas	United States	0	Klebsiella pneumoniae	ST225	5620	K3	O2afg	107	231811	417512	5663403	0	2	6	8	-	-	-	-	-	-	wzi59	aadA2^	-	-	qnrS1	-	mphA;mphE.v2;msrE	-	-	sul1	-	-	dfrA12	-	-	-	-	KPC-2	SHV-27
KLE_EA3682AA_AS	SRR11725262	2020	Americas	United States	0	Klebsiella pneumoniae	ST307	148	unknown (KL102)	O2afg	91	215396	567965	5605821	0	2	8	9	-	-	-	-	-	-	wzi173	aac(6')-Ib-cr.v2	-	-	qnrB1.v2^	-	-	CatB4.v1^	-	-	tet(A).v1	-	dfrA14.v2*	OXA-1;TEM-1D.v1^	-	CTX-M-15	-	KPC-3	SHV-205
KLE_EA3683AA_AS	SRR11725261	2020	Americas	United States	0	Klebsiella pneumoniae	ST15	10	unknown (KL112)	O1	78	222925	752400	5601572	2	2	2	1	ybt 17; ICEKp10	clb 3	-	-	-	-	wzi93	-	-	-	-	-	-	-	-	-	-	-	-	-	-	-	-	KPC-2	SHV-28.v1^
KLE_EA3684AA_AS	SRR11725258	2020	Americas	United States	0	Klebsiella pneumoniae	ST258	8	unknown (KL107)	O2afg	152	154810	461538	5762345	2	2	4	3	ybt 17; ICEKp10	clb 3	-	-	-	-	wzi154	aac(6')-Ib'.v1*	-	-	-	-	-	-	-	-	-	-	-	TEM-104*?	-	-	-	KPC-2	-
KLE_EA3685AA_AS	SRR11725230	2019	Americas	United States	0	Klebsiella pneumoniae	ST147	3	K51	O2afg	84	408877	720469	5779200	1	2	9	11	ybt 14; ICEKp5	-	-	-	-	-	wzi104	aac(6')-Ib;aadA2^;rmtB*;rmtF*	-	-	-	-	ermB.v1*	-	arr-2	sul1	-	-	dfrA12	TEM-1D.v1^	-	CTX-M-15	-	OXA-181	SHV-11.v1^
KLE_EA3686AA_AS	SRR11725223	2019	Americas	United States	0	Klebsiella pneumoniae	ST15	10	unknown (KL112)	O1	82	233346	614542	5521638	0	0	3	2	-	-	-	-	-	-	wzi93	aac(6')-Ib-cr.v2	-	-	-	-	-	-	-	-	-	-	dfrA14.v2*	-	-	-	-	-	SHV-28.v1^
KLE_EA3687AA_AS	SRR11728570	2018	Americas	Canada	Ontario	Klebsiella pneumoniae	ST1966	1975	K58	O3b	66	546438	959454	5318246	1	1	1	1	ybt 14; ICEKp5 (truncated)	-	-	-	-	-	wzi130	-	-	-	-	-	-	-	-	-	-	-	-	-	-	CTX-M-3	-	-	SHV-27^
KLE_EA3688AA_AS	SRR11728569	2018	Americas	Canada	New Brunswick	Klebsiella pneumoniae	ST15	10	K28	O1	119	234542	462785	5697894	1	1	9	12	ybt 10; ICEKp4	-	-	-	-	-	wzi84	aac(6')-Ib-cr.v2;aadA16*;aadA2^;aph3-Ia.v1	-	-	-	-	mphA	-	arr-3	sul1	tet(A).v1	-	dfrA12;dfrA27	TEM-1D.v1^	-	CTX-M-15	-	-	SHV-28.v1^
KLE_EA3689AA_AS	SRR11728568	2018	Americas	Canada	British Columbia	Klebsiella pneumoniae	ST225	5620	K3	O2afg	138	307332	791853	5844372	0	1	8	9	-	-	-	-	-	-	wzi59	aac(6')-Ib-cr.v2	-	-	qnrB6^	-	mphA	-	arr-3	sul1;sul1	tet(D)	-	dfrA27	-	-	CTX-M-14	-	-	SHV-27
KLE_EA3690AA_AS	SRR11728564	2018	Americas	Canada	Alberta	Klebsiella pneumoniae	ST39	268	K23	O1	104	251960	531305	5645372	1	1	7	9	ybt 16; ICEKp12	-	-	-	-	-	wzi83	aac(6')-Ib-cr.v2;strA.v1^;strB.v1	-	-	qnrB1.v2^	-	-	CatB4.v1	-	sul2*	-	-	dfrA14.v2*	OXA-1	-	CTX-M-15	-	-	SHV-11.v1^
KLE_EA3691AA_AS	SRR11729721	2018	Americas	Canada	Ontario	Klebsiella pneumoniae	ST11	8	unknown (KL105)	O2afg	101	237420	906534	5438285	1	1	9	16	ybt 10; ICEKp4	-	-	-	-	-	wzi75	aac(3)-IIa.v1^;aac(6')-Ib-cr.v2;aph3-Ia.v1^;strA.v1^;strB.v1	-	-	qnrB4	-	mphA	catB3.v2	arr-3	sul1;sul2	-	-	dfrA14.v2*	DHA-1;OXA-1;TEM-1D.v1^	-	CTX-M-15	-	-	SHV-11.v1
KLE_EA3694AA_AS	SRR11746307	2016	Oceania	Australia	Queensland	Klebsiella pneumoniae	ST515	9727	unknown (KL102)	O2afg	189	97706	389416	5747670	1	1	7	12	ybt 10; ICEKp4	-	-	-	-	-	wzi173	aac(3)-IIa.v1^;aac(6')-Ib-cr.v2;aph(3')-Ia	-	-	qnrS1	-	mphA*	CatB4.v1;catII.2*;floR.v2*	-	sul2	-	-	-	OXA-1;TEM-1D.v1^	-	CTX-M-15	-	-	SHV-1^
KLE_EA3695AA_AS	SRR11746284	2016	Oceania	Australia	Queensland	Klebsiella pneumoniae	ST515	9727	unknown (KL102)	O2afg	148	192834	791711	5754703	1	1	7	12	ybt 10; ICEKp4	-	-	-	-	-	wzi173	aac(3)-IIa.v1^;aac(6')-Ib-cr.v2;aph(3')-Ia	-	-	qnrS1	-	mphA*	CatB4.v1;catII.2*;floR.v2*	-	sul2	-	-	-	OXA-1;TEM-1D.v1^	-	CTX-M-15	-	-	SHV-1^
KLE_EA3696AA_AS	SRR11746283	2016	Oceania	Australia	Queensland	Klebsiella pneumoniae	ST515	9727	unknown (KL102)	O2afg	165	123690	672884	5761350	1	1	7	12	ybt 10; ICEKp4	-	-	-	-	-	wzi173	aac(3)-IIa.v1^;aac(6')-Ib-cr.v2;aph(3')-Ia	-	-	qnrS1	-	mphA*	CatB4.v1;catII.2*;floR.v2*	-	sul2	-	-	-	OXA-1;TEM-1D.v1^	-	CTX-M-15	-	-	SHV-1^
KLE_EA3697AA_AS	SRR11746282	2016	Oceania	Australia	Queensland	Klebsiella pneumoniae	ST515	9727	unknown (KL102)	O2afg	166	158761	791843	5761127	1	1	7	12	ybt 10; ICEKp4	-	-	-	-	-	wzi173	aac(3)-IIa.v1^;aac(6')-Ib-cr.v2;aph(3')-Ia	-	-	qnrS1	-	mphA*	CatB4.v1;catII.2*;floR.v2*	-	sul2	-	-	-	OXA-1;TEM-1D.v1^	-	CTX-M-15	-	-	SHV-1^
KLE_EA3698AA_AS	SRR11746266	2016	Oceania	Australia	Queensland	Klebsiella pneumoniae	ST515	9727	unknown (KL102)	O2afg	147	164727	581581	5754067	1	1	7	12	ybt 10; ICEKp4	-	-	-	-	-	wzi173	aac(3)-IIa.v1^;aac(6')-Ib-cr.v2;aph(3')-Ia	-	-	qnrS1	-	mphA*	CatB4.v1;catII.2*;floR.v2*	-	sul2	-	-	-	OXA-1;TEM-1D.v1^	-	CTX-M-15	-	-	SHV-1^
KLE_EA3699AA_AS	SRR11746262	2016	Oceania	Australia	Queensland	Klebsiella pneumoniae	ST515	9727	unknown (KL107)	unknown (O2a)	178	104299	270211	5727755	1	1	7	11	ybt 10; ICEKp4	-	-	-	-	-	wzi173	aac(3)-IIa.v1^;aac(6')-Ib-cr.v2;aph(3')-Ia	-	-	qnrS1	-	mphA*	CatB4.v1;catII.2*;floR.v2*	-	sul2	-	-	-	TEM-1D.v1^	-	CTX-M-15	-	-	SHV-1^
KLE_EA3700AA_AS	SRR11746260	2016	Oceania	Australia	Queensland	Klebsiella pneumoniae	ST515	9727	unknown (KL107)	O2afg	167	125345	704769	5735915	1	1	7	12	ybt 10; ICEKp4	-	-	-	-	-	wzi173	aac(3)-IIa.v1^;aac(6')-Ib-cr.v2;aph(3')-Ia	-	-	qnrS1	-	mphA*	CatB4.v1;catII.2*;floR.v2*	-	sul2	-	-	-	OXA-1;TEM-1D.v1^	-	CTX-M-15	-	-	SHV-1^
KLE_EA3701AA_AS	SRR11746257	2016	Oceania	Australia	Queensland	Klebsiella pneumoniae	ST515	9727	unknown (KL102)	O2afg	158	164480	471040	5742648	1	1	8	12	ybt 10; ICEKp4	-	-	-	-	-	wzi173	aac(3)-IIa.v1^;aac(6')-Ib-cr.v2;aph(3')-Ia	-	-	qnrS1	-	mphA*	CatB4.v1;catII.2*;floR.v2*	-	sul2	-	-	-	OXA-1;TEM-1D.v1^	-	CTX-M-15	-	-	SHV-1^
KLE_EA3702AA_AS	SRR11746253	2016	Oceania	Australia	Queensland	Klebsiella pneumoniae	ST515	9727	unknown (KL107)	O2afg	177	104292	315417	5737794	1	1	7	12	ybt 10; ICEKp4	-	-	-	-	-	wzi173	aac(3)-IIa.v1^;aac(6')-Ib-cr.v2;aph(3')-Ia	-	-	qnrS1	-	mphA*	CatB4.v1;catII.2*;floR.v2*	-	sul2	-	-	-	OXA-1;TEM-1D.v1^	-	CTX-M-15	-	-	SHV-1^
KLE_EA3703AA_AS	SRR11746247	2016	Oceania	Australia	Queensland	Klebsiella pneumoniae	ST515	9727	unknown (KL107)	unknown (O2afg)	144	124616	600547	5701027	1	1	7	12	ybt 10; ICEKp4	-	-	-	-	-	wzi173	aac(3)-IIa.v1^;aac(6')-Ib-cr.v2;aph(3')-Ia	-	-	qnrS1	-	mphA*	CatB4.v1;catII.2*;floR.v2*	-	sul2	-	-	-	OXA-1;TEM-1D.v1^	-	CTX-M-15	-	-	SHV-1^
KLE_EA3704AA_AS	SRR11768483	2018	Americas	Canada	British Columbia	Klebsiella pneumoniae	ST225	5620	K3	O2afg	138	263776	747895	5838670	0	1	8	9	-	-	-	-	-	-	wzi59	aac(6')-Ib-cr.v2	-	-	qnrB6^	-	mphA	-	arr-3	sul1;sul1	tet(D)	-	dfrA27	-	-	CTX-M-14	-	-	SHV-27
KLE_EA3705AA_AS	SRR11768482	2018	Americas	Canada	British Columbia	Klebsiella pneumoniae	ST225	5620	K3	O2afg	137	231834	732533	5850648	0	1	8	9	-	-	-	-	-	-	wzi59	aac(6')-Ib-cr.v2	-	-	qnrB6^	-	mphA	-	arr-3	sul1;sul1	tet(D)	-	dfrA27	-	-	CTX-M-14	-	-	SHV-27
KLE_EA3706AA_AS	SRR11772938	2018	Americas	Canada	Ontario	Klebsiella pneumoniae	ST37	2	K15	O4	70	328067	1285367	5400130	0	1	5	6	-	-	-	-	-	-	wzi50	strA.v1*;strB.v1*	-	-	qnrS1	-	-	catII.2*	-	sul2	-	-	-	-	-	CTX-M-15	-	-	SHV-11.v1^
KLE_EA3707AA_AS	SRR11772937	2018	Americas	Canada	British Columbia	Klebsiella pneumoniae	ST225	5620	K3	O2afg	140	263905	403905	5849682	0	1	8	9	-	-	-	-	-	-	wzi59	aac(6')-Ib-cr.v2	-	-	qnrB6^	-	mphA	-	arr-3	sul1;sul1	tet(D)	-	dfrA27	-	-	CTX-M-14	-	-	SHV-27
KLE_EA3708AA_AS	SRR11772932	2018	Americas	Canada	Ontario	Klebsiella pneumoniae	ST48	140	K62	O1	69	324385	839152	5510158	1	1	7	8	ybt 14; ICEKp5	-	-	-	-	-	wzi62	aac(6')-Ib-cr.v2;strA.v1^	-	-	-	-	-	CatB4.v1	-	sul2^	tet(D)	-	dfrA14.v2*	OXA-1	-	CTX-M-15	-	-	SHV-11.v1^
KLE_EA3709AA_AS	SRR11772931	2018	Americas	Canada	Ontario	Klebsiella pneumoniae	ST515-1LV	6551	unknown (KL123)	O3/O3a	70	349709	842657	5424912	0	1	10	16	-	-	-	-	-	-	-	aac(3)-IId^;aac(6')-Ib-cr.v2;aadA16*;aph3-Ia.v1^;strA.v1^;strB.v1	-	-	qnrS1	-	mphA	floR.v1	arr-3	sul1;sul2*	tet(A).v2	-	dfrA27	TEM-1D.v1^	-	CTX-M-3	-	-	SHV-1^
KLE_EA3710AA_AS	SRR11780125	2018	Americas	Canada	Quebec	Klebsiella pneumoniae	ST512-1LV	8	unknown (KL107)	O2afg	99	220240	634139	5601795	0	2	6	7	-	-	-	-	-	-	wzi154	aac(6')-Ib'.v1;aadA2;aph3-Ia.v1^	-	-	-	-	mphA	-	-	sul1	-	-	dfrA12	-	-	-	-	KPC-3	SHV-11.v1
KLE_EA3711AA_AS	SRR11780123	2018	Americas	Canada	Quebec	Klebsiella pneumoniae	ST834	129	unknown (KL123)	O3b	170	197115	542806	5745656	0	3	8	10	-	-	-	-	-	-	-	aac(3)-IIg;aac(6')-IIc	mcr-9.1	-	qnrS1	-	-	catII.2*	-	sul1;sul2	-	-	dfrA14.v2*	TEM-1D.v1^	-	-	-	KPC-2	SHV-11.v1^
KLE_EA3712AA_AS	SRR11780531	2018	Americas	Canada	Quebec	Klebsiella pneumoniae	ST834	129	unknown (KL123)	O3b	162	198645	539738	5754003	0	3	8	10	-	-	-	-	-	-	-	aac(3)-IIg;aac(6')-IIc	mcr-9.1	-	qnrS1	-	-	-	-	sul1;sul2	-	-	dfrA14.v2*	TEM-1D.v1^	-	SHV-12	-	KPC-2	-
KLE_EA3713AA_AS	SRR11791361	2018	Americas	Canada	Alberta	Klebsiella pneumoniae	ST76-1LV	146	K10	O3/O3a	79	377134	759574	5468930	0	1	3	5	-	-	-	-	-	-	wzi100	aac(3)-IId^;aac(6')-Ib'.v1;aadA*	-	-	-	-	-	-	-	-	-	-	-	TEM-1D.v1^	-	CTX-M-3	-	-	-
KLE_EA3714AA_AS	SRR11791360	2018	Americas	Canada	Alberta	Klebsiella pneumoniae	ST14	10	K2	O1	122	308436	661225	5523367	0	1	5	5	-	-	-	-	-	-	wzi2	-	-	-	qnrS1	-	-	floR.v1	-	-	tet(A).v2	-	-	TEM-1D.v1^	-	CTX-M-3	-	-	SHV-28.v1^
KLE_EA3715AA_AS	SRR11791359	2018	Americas	Canada	Ontario	Klebsiella pneumoniae	ST14	10	K2	O1	80	350182	774345	5644982	0	1	5	5	-	-	-	-	-	-	wzi2	-	-	-	qnrB19^	-	mphA	-	-	sul3	-	-	dfrA8	-	-	CTX-M-32	-	-	SHV-28.v1^
KLE_EA3716AA_AS	SRR11791353	2018	Americas	Canada	Ontario	Klebsiella pneumoniae	ST967	4576	K19	O1	84	333636	1178064	5526825	0	2	10	12	-	-	-	-	-	-	wzi19	aac(6')-Ib-cr.v2;aadA16*	-	-	qnrS1	-	mphA	floR.v1	arr-3	sul1	tet(A).v2	-	dfrA27	OXA-926^;TEM-1D.v1^	-	-	-	CTX-M-33*	SHV-27
KLE_EA3717AA_AS	DRR205599	2016	Asia	Japan	0	Klebsiella pneumoniae	ST30	2184	K64	O1	149	204214	418859	5665076	0	3	8	16	-	-	-	-	-	-	wzi64	aac(6')-Ib'.v1;aac(6')-Il;aadA2;ant(2'')-Ia;aph(3')-Ia*?;aph(3')-VI	mcr-9.1?	-	qnrS1	-	-	-	-	sul1	-	-	dfrA1.v2	OXA-9.v1;TEM-1D.v1^	-	CTX-M-15;CTX-M-9	-	NDM-1;VIM-1	SHV-71
KLE_EA3718AA_AS	DRR221025	2016	Africa	Malawi	Lilongwe	Klebsiella pneumoniae	ST340	8	K15	O4	102	222082	803256	5495641	0	2	8	12	-	-	-	-	-	-	wzi50	aadA2;aadA^;aph(3')-VIa*;aph3-Ia.v1^	-	-	qnrB19^	-	-	cmlA1*	-	sul1;sul3	tet(D)	-	dfrA12	TEM-1D.v1^	-	-	-	KPC-2	SHV-11.v1
KLE_EA3719AA_AS	DRR221027	2017	Africa	Malawi	Lilongwe	Klebsiella variicola subsp. variicola	ST981	2434	K81	unknown (OL101)	75	614591	1730107	5831457	1	2	3	3	ybt 18; ICEKp15	-	-	-	-	-	-	aac(2')-IIa*	-	-	qnrS1	-	-	-	-	-	-	-	-	-	-	-	-	OXA-48	LEN-16^
KLE_EA3720AA_AS	SRR11844340	2017	Europe	United Kingdom	0	Klebsiella pneumoniae	ST534	4022	unknown (KL164)	unknown (OL102)	141	229478	496414	5568449	0	2	8	10	-	-	-	-	-	-	-	strA.v1^;strB.v1	-	-	qnrB1.v2^	-	-	-	-	sul1;sul2	tet(A).v1	-	dfrA14.v2*	TEM-1D.v1^	-	CTX-M-15	-	NDM-1	SHV-11.v1^
KLE_EA3729AA_AS	ERR2868913	2013	Europe	Netherlands	0	Klebsiella pneumoniae	ST10	2079	unknown (KL102)	O1	269	156364	499199	5849989	0	0	0	0	-	-	-	-	-	-	wzi173	-	-	-	-	-	-	-	-	-	-	-	-	-	-	-	-	-	SHV-1^
KLE_EA3735AA_AS	ERR2868912	2013	Europe	Netherlands	0	Klebsiella pneumoniae	ST11	8	unknown (KL110)	O2a	67	356045	644829	5411450	0	0	0	0	-	-	-	-	-	-	-	-	-	-	-	-	-	-	-	-	-	-	-	-	-	-	-	-	SHV-11.v1
KLE_EA3739AA_AS	ERR2868914	2013	Europe	Netherlands	0	Klebsiella pneumoniae	ST3030	38	unknown (KL121)	O1	115	233551	563157	5506665	0	0	0	0	-	-	-	-	-	-	wzi122	-	-	-	-	-	-	-	-	-	-	-	-	-	-	-	-	-	SHV-223
KLE_EA3748AA_AS	ERR2868915	2013	Europe	Netherlands	0	Klebsiella variicola subsp. variicola	ST123-4LV	22543	K58	O3/O3a	45	531605	1686022	5593469	0	0	0	0	-	-	-	-	-	-	wzi58	-	-	-	-	-	-	-	-	-	-	-	-	-	-	-	-	-	LEN-16^
KLE_EA3754AA_AS	ERR3484401	2018	Europe	Netherlands	0	Klebsiella aerogenes	NA	22544	unknown (K68)	O5	111	289901	833322	5197641	2	0	0	0	ybt 14; ICEKp5	clb 3	-	iro unknown	-	-	-	-	-	-	-	-	-	-	-	-	-	-	-	-	-	-	-	-	-
KLE_EA3755AA_AS	ERR3484402	2018	Europe	Netherlands	0	Klebsiella aerogenes	NA	22544	unknown (K68)	O5	55	308190	656515	5185860	2	0	0	0	ybt 14; ICEKp5	clb 3	-	iro unknown	-	-	-	-	-	-	-	-	-	-	-	-	-	-	-	-	-	-	-	-	-
KLE_EA3756AA_AS	ERR3484403	2018	Europe	Netherlands	0	Klebsiella aerogenes	NA	22544	unknown (K68)	O5	56	309795	1276352	5186471	2	0	0	0	ybt 14; ICEKp5	clb 3	-	iro unknown	-	-	-	-	-	-	-	-	-	-	-	-	-	-	-	-	-	-	-	-	-
KLE_EA3757AA_AS	ERR3719773	2018	Europe	Netherlands	0	Klebsiella aerogenes	NA	22544	unknown (K68)	O5	65	185758	502752	5184497	2	0	0	0	ybt 14; ICEKp5	clb 3	-	iro unknown	-	-	-	-	-	-	-	-	-	-	-	-	-	-	-	-	-	-	-	-	-
KLE_EA3758AA_AS	ERR4182671	2014	Americas	Argentina	Misiones	Klebsiella pneumoniae	ST629	1838	unknown (KL118)	unknown (OL101)	98	214807	562256	5594752	0	2	9	15	-	-	-	-	-	-	wzi108	aac(3)-IId^;aac(6')-Ib-cr.v2;aadA16*;strA.v1*;strB.v1*	-	-	qnrB6^	-	-	floR.v1	arr-3	sul1;sul1;sul2	tet(D)	-	dfrA27	TEM-1D.v1^	-	-	-	KPC-2	SHV-1^
KLE_EA3759AA_AS	ERR4182672	2014	Americas	Argentina	Misiones	Klebsiella pneumoniae	ST551-1LV	448	K10	O1	121	219980	922605	5609772	0	2	9	14	-	-	-	-	-	-	wzi18	aac(3)-IIa.v1^;aac(6')-Ib-cr.v2^;strA.v1^;strB.v1*	-	-	qnrB1.v2^	-	-	-	arr-3	sul1;sul2	tet(A).v1	-	dfrA14.v2*	OXA-1;TEM-1D.v1^	-	CTX-M-15	-	KPC-2	SHV-11.v1^
KLE_EA3760AA_AS	SRR11885011	2015	Americas	United States	Texas	Klebsiella quasipneumoniae subsp. similipneumoniae	ST138	668	K48	O5	35	2952200	2952200	5199704	0	0	0	0	-	-	-	-	-	-	wzi291	-	-	-	-	-	-	-	-	-	-	-	-	-	-	-	-	-	OKP-B-8*
KLE_EA3761AA_AS	SRR11885010	2015	Americas	United States	Texas	Klebsiella quasipneumoniae subsp. similipneumoniae	ST138	668	K48	O5	36	745679	2458997	5199877	0	0	0	0	-	-	-	-	-	-	wzi291	-	-	-	-	-	-	-	-	-	-	-	-	-	-	-	-	-	OKP-B-8*
KLE_EA3762AA_AS	SRR11885009	2015	Americas	United States	Texas	Klebsiella quasipneumoniae subsp. similipneumoniae	ST138	668	K48	O5	40	601391	1276463	5200110	0	0	0	0	-	-	-	-	-	-	wzi291	-	-	-	-	-	-	-	-	-	-	-	-	-	-	-	-	-	OKP-B-8*
KLE_EA3763AA_AS	SRR11885008	2015	Americas	United States	Texas	Klebsiella quasipneumoniae subsp. similipneumoniae	ST138	668	K48	O5	36	2952200	2952200	5199835	0	0	0	0	-	-	-	-	-	-	wzi291	-	-	-	-	-	-	-	-	-	-	-	-	-	-	-	-	-	OKP-B-8*
KLE_EA3764AA_AS	SRR11884995	2015	Americas	United States	Texas	Klebsiella quasipneumoniae subsp. similipneumoniae	ST138	668	K48	O5	36	745679	2399619	5199741	0	0	0	0	-	-	-	-	-	-	wzi291	-	-	-	-	-	-	-	-	-	-	-	-	-	-	-	-	-	OKP-B-8*
KLE_EA3765AA_AS	ERR4221527	2000	Europe	Netherlands	0	Klebsiella pneumoniae	ST62	1663	unknown (KL124)	unknown (OL101)	55	445044	928811	5136266	0	0	0	0	-	-	-	-	-	-	wzi447	-	-	-	-	-	-	-	-	-	-	-	-	-	-	-	-	-	SHV-1
KLE_EA3767AA_AS	ERR4221767	2002	Europe	Netherlands	0	Klebsiella pneumoniae	ST45	97	K24	O2a	80	435731	812722	5609481	1	0	0	0	ybt 10; ICEKp4	-	-	-	-	-	wzi101	-	-	-	-	-	-	-	-	-	-	-	-	-	-	-	-	-	SHV-27
KLE_EA3768AA_AS	SRR11971588	2018	Asia	China	0	Klebsiella pneumoniae	ST37-1LV	2	unknown (KL107)	unknown (OL102)	205	254092	410572	5940129	0	2	11	21	-	-	-	-	-	-	-	aac(3)-IV^;aadA^;aph(4)-Ia;armA	-	fosA3	qnrB4	-	mphA;mphE.v2;msrE	catA1^;cmlA1*;floR.v1*	-	sul1;sul2;sul3	tet(D);tetM.v1*	-	dfrA12	DHA-1	-	CTX-M-14	-	NDM-5	SHV-11.v1^
KLE_EA3769AA_AS	SRR11971587	2018	Asia	China	0	Klebsiella pneumoniae	ST4523	22554	unknown (KL111)	O3/O3a	63	381713	755945	5349935	0	2	10	15	-	-	-	-	-	-	wzi113	aac(6')-Ib-cr.v2;aadA16*;strA.v1^;strB.v1	-	-	qnrB6^	-	mphA	floR.v1	arr-3	sul1;sul1;sul2	tet(A).v1?	-	dfrA27	TEM-1D.v1^	-	-	-	NDM-5	SHV-77^
KLE_EA3770AA_AS	SRR11971586	2018	Asia	China	0	Klebsiella pneumoniae	ST4523	22554	unknown (KL111)	O3/O3a	61	381713	755707	5348944	0	2	10	15	-	-	-	-	-	-	wzi113	aac(6')-Ib-cr.v2;aadA16*;strA.v1^;strB.v1	-	-	qnrB6^	-	mphA	floR.v1	arr-3	sul1;sul1;sul2	tet(A).v1?	-	dfrA27	TEM-1D.v1^	-	-	-	NDM-5	SHV-77^
KLE_EA3771AA_AS	SRR11971585	2018	Asia	China	0	Klebsiella pneumoniae	ST4523	22554	unknown (KL111)	O3/O3a	63	381713	1171563	5350157	0	2	10	15	-	-	-	-	-	-	wzi113	aac(6')-Ib-cr.v2;aadA16*;strA.v1^;strB.v1	-	-	qnrB6^	-	mphA	floR.v1	arr-3	sul1;sul1;sul2	tet(A).v1	-	dfrA27	TEM-1D.v1^	-	-	-	NDM-5	SHV-77^
KLE_EA3772AA_AS	SRR11971584	2018	Asia	China	0	Klebsiella pneumoniae	ST4523	22554	unknown (KL111)	O3/O3a	58	381432	1234750	5348246	0	2	10	15	-	-	-	-	-	-	wzi113	aac(6')-Ib-cr.v2;aadA16*;strA.v1^;strB.v1	-	-	qnrB6^	-	mphA	floR.v1	arr-3	sul1;sul1;sul2	tet(A).v1?	-	dfrA27	TEM-1D.v1^	-	-	-	NDM-5	SHV-77^
KLE_EA3773AA_AS	SRR11971583	2018	Asia	China	0	Klebsiella pneumoniae	ST4523	22554	unknown (KL111)	O3/O3a	72	381713	755707	5396121	0	2	10	15	-	-	-	-	-	-	wzi113	aac(6')-Ib-cr.v2;aadA16*;strA.v1^;strB.v1	-	-	qnrB6^	-	mphA	floR.v1	arr-3	sul1;sul1;sul2	tet(A).v1?	-	dfrA27	TEM-1D.v1^	-	-	-	NDM-5	SHV-77^
KLE_EA3774AA_AS	SRR11971582	2018	Asia	China	0	Klebsiella pneumoniae	ST4523	22554	unknown (KL111)	O3/O3a	65	372249	755945	5350294	0	2	10	15	-	-	-	-	-	-	wzi113	aac(6')-Ib-cr.v2;aadA16*;strA.v1^;strB.v1	-	-	qnrB6^	-	mphA	floR.v1	arr-3	sul1;sul1;sul2	tet(A).v1?	-	dfrA27	TEM-1D.v1^	-	-	-	NDM-5	SHV-77^
KLE_EA3775AA_AS	SRR11971581	2018	Asia	China	0	Klebsiella pneumoniae	ST4523	22554	unknown (KL111)	O3/O3a	67	381713	755707	5349427	0	2	10	15	-	-	-	-	-	-	wzi113	aac(6')-Ib-cr.v2;aadA16*;strA.v1^;strB.v1	-	-	qnrB6^	-	mphA	floR.v1	arr-3	sul1;sul1;sul2	tet(A).v1?	-	dfrA27	TEM-1D.v1^	-	-	-	NDM-5	SHV-77^
KLE_EA3776AA_AS	SRR11971580	2018	Asia	China	0	Klebsiella pneumoniae	ST4523	22554	unknown (KL111)	O3/O3a	59	381573	692395	5355965	0	2	10	16	-	-	-	-	-	-	wzi113	aac(6')-Ib-cr.v2;aadA16*;strA.v1^;strB.v1	-	-	qnrB6^;qnrD1	-	mphA	floR.v1	arr-3	sul1;sul1;sul2	tet(A).v1	-	dfrA27	TEM-1D.v1^	-	-	-	NDM-5	SHV-77^
KLE_EA3777AA_AS	SRR11971579	2018	Asia	China	0	Klebsiella pneumoniae	ST4523	22554	unknown (KL111)	O3/O3a	58	381713	755945	5347743	0	2	10	15	-	-	-	-	-	-	wzi113	aac(6')-Ib-cr.v2;aadA16*;strA.v1^;strB.v1	-	-	qnrB6^	-	mphA	floR.v1	arr-3	sul1;sul1;sul2	tet(A).v1?	-	dfrA27	TEM-1D.v1^	-	-	-	NDM-5	SHV-77^
KLE_EA3779AA_AS	SRR11971577	2018	Asia	China	0	Klebsiella pneumoniae	ST4523	22554	unknown (KL111)	O3/O3a	64	381713	692436	5349644	0	2	10	15	-	-	-	-	-	-	wzi113	aac(6')-Ib-cr.v2;aadA16*;strA.v1^;strB.v1	-	-	qnrB6^	-	mphA	floR.v1	arr-3	sul1;sul1;sul2	tet(A).v1?	-	dfrA27	TEM-1D.v1^	-	-	-	NDM-5	SHV-77^
KLE_EA3780AA_AS	SRR11972482	2018	Asia	China	0	Klebsiella pneumoniae	ST4523	22554	unknown (KL111)	O3/O3a	72	381713	755707	5355619	0	2	10	15	-	-	-	-	-	-	wzi113	aac(6')-Ib-cr.v2;aadA16*;strA.v1^;strB.v1	-	-	qnrB6^	-	mphA	floR.v1	arr-3	sul1;sul1;sul2	tet(A).v1?	-	dfrA27	TEM-1D.v1^	-	-	-	NDM-5	SHV-77^
KLE_EA3781AA_AS	SRR11972481	2018	Asia	China	0	Klebsiella pneumoniae	ST4523	22554	unknown (KL111)	O3/O3a	61	381713	755945	5349142	0	2	10	15	-	-	-	-	-	-	wzi113	aac(6')-Ib-cr.v2;aadA16*;strA.v1^;strB.v1	-	-	qnrB6^	-	mphA	floR.v1	arr-3	sul1;sul1;sul2	tet(A).v1?	-	dfrA27	TEM-1D.v1^	-	-	-	NDM-5	SHV-77^
KLE_EA3782AA_AS	SRR11972480	2018	Asia	China	0	Klebsiella pneumoniae	ST4523	22554	unknown (KL111)	O3/O3a	63	381713	755945	5345844	0	2	9	13	-	-	-	-	-	-	wzi113	aac(6')-Ib-cr.v2;aadA16*;strA.v1^;strB.v1	-	-	-	-	mphA	floR.v1	arr-3	sul1;sul2	tet(A).v1?	-	dfrA27	TEM-1D.v1^	-	-	-	NDM-5	SHV-77^
KLE_EA3783AA_AS	SRR11972479	2018	Asia	China	0	Klebsiella pneumoniae	ST4523	22554	unknown (KL111)	O3/O3a	68	353972	755707	5354526	0	2	10	15	-	-	-	-	-	-	wzi113	aac(6')-Ib-cr.v2;aadA16*;strA.v1^;strB.v1	-	-	qnrB6^	-	mphA	floR.v1	arr-3	sul1;sul1;sul2	tet(A).v1?	-	dfrA27	TEM-1D.v1^	-	-	-	NDM-5	SHV-77^
KLE_EA3784AA_AS	SRR11972478	2018	Asia	China	0	Klebsiella pneumoniae	ST4523	22554	unknown (KL111)	O3/O3a	66	372143	692496	5349018	0	2	10	15	-	-	-	-	-	-	wzi113	aac(6')-Ib-cr.v2;aadA16*;strA.v1^;strB.v1	-	-	qnrB6^	-	mphA	floR.v1	arr-3	sul1;sul1;sul2	tet(A).v1?	-	dfrA27	TEM-1D.v1^	-	-	-	NDM-5	SHV-77^
KLE_EA3785AA_AS	SRR11972477	2018	Asia	China	0	Klebsiella pneumoniae	ST4523	22554	unknown (KL111)	O3/O3a	63	372019	755945	5349245	0	2	10	15	-	-	-	-	-	-	wzi113	aac(6')-Ib-cr.v2;aadA16*;strA.v1^;strB.v1	-	-	qnrB6^	-	mphA	floR.v1	arr-3	sul1;sul1;sul2	tet(A).v1?	-	dfrA27	TEM-1D.v1^	-	-	-	NDM-5	SHV-77^
KLE_EA3786AA_AS	SRR11972476	2018	Asia	China	0	Klebsiella pneumoniae	ST4523	22554	unknown (KL111)	O3/O3a	60	381713	755707	5348576	0	2	10	15	-	-	-	-	-	-	wzi113	aac(6')-Ib-cr.v2;aadA16*;strA.v1^;strB.v1	-	-	qnrB6^	-	mphA	floR.v1	arr-3	sul1;sul1;sul2	tet(A).v1?	-	dfrA27	TEM-1D.v1^	-	-	-	NDM-5	SHV-77^
KLE_EA3787AA_AS	SRR11972475	2018	Asia	China	0	Klebsiella pneumoniae	ST4523	22554	unknown (KL111)	O3/O3a	65	381713	755707	5349236	0	2	10	15	-	-	-	-	-	-	wzi113	aac(6')-Ib-cr.v2;aadA16*;strA.v1^;strB.v1	-	-	qnrB6^	-	mphA	floR.v1	arr-3	sul1;sul1;sul2	tet(A).v1?	-	dfrA27	TEM-1D.v1^	-	-	-	NDM-5	SHV-77^
KLE_EA3788AA_AS	SRR11972474	2018	Asia	China	0	Klebsiella pneumoniae	ST4523	22554	unknown (KL111)	O3/O3a	79	369190	755945	5393123	0	2	10	15	-	-	-	-	-	-	wzi113	aac(6')-Ib-cr.v2;aadA16*;strA.v1^;strB.v1	-	-	qnrB6^;qnrD1	-	mphA	floR.v1	arr-3	sul1;sul2	tet(A).v1?	-	dfrA27	TEM-1D.v1^	-	-	-	NDM-5	SHV-77^
KLE_EA3789AA_AS	SRR11972473	2018	Asia	China	0	Klebsiella pneumoniae	ST4523	22554	unknown (KL111)	O3/O3a	60	381713	1234512	5348925	0	2	10	15	-	-	-	-	-	-	wzi113	aac(6')-Ib-cr.v2;aadA16*;strA.v1^;strB.v1	-	-	qnrB6^	-	mphA	floR.v1	arr-3	sul1;sul1;sul2	tet(A).v1?	-	dfrA27	TEM-1D.v1^	-	-	-	NDM-5	SHV-77^
KLE_EA3790AA_AS	SRR11972537	2018	Asia	China	0	Klebsiella pneumoniae	ST4523	22554	unknown (KL111)	O3/O3a	65	372143	756022	5349148	0	2	10	15	-	-	-	-	-	-	wzi113	aac(6')-Ib-cr.v2;aadA16*;strA.v1^;strB.v1	-	-	qnrB6^	-	mphA	floR.v1	arr-3	sul1;sul1;sul2	tet(A).v1?	-	dfrA27	TEM-1D.v1^	-	-	-	NDM-5	SHV-77^
KLE_EA3791AA_AS	SRR11972536	2018	Asia	China	0	Klebsiella pneumoniae	ST4523	22554	unknown (KL111)	O3/O3a	60	353972	756220	5345876	0	2	10	15	-	-	-	-	-	-	wzi113	aac(6')-Ib-cr.v2;aadA16*;strA.v1^;strB.v1	-	-	qnrB6^	-	mphA	floR.v1	arr-3	sul1;sul1;sul2	tet(A).v1?	-	dfrA27	TEM-1D.v1^	-	-	-	NDM-5	SHV-77^
KLE_EA3792AA_AS	SRR11972535	2018	Asia	China	0	Klebsiella pneumoniae	ST4523	22554	unknown (KL111)	O3/O3a	62	371895	755707	5348946	0	2	10	15	-	-	-	-	-	-	wzi113	aac(6')-Ib-cr.v2;aadA16*;strA.v1^;strB.v1	-	-	qnrB6^	-	mphA	floR.v1	arr-3	sul1;sul1;sul2	tet(A).v1?	-	dfrA27	TEM-1D.v1^	-	-	-	NDM-5	SHV-77^
KLE_EA3793AA_AS	SRR11972534	2018	Asia	China	0	Klebsiella pneumoniae	ST4523	22554	unknown (KL111)	O3/O3a	65	371895	756022	5349311	0	2	10	15	-	-	-	-	-	-	wzi113	aac(6')-Ib-cr.v2;aadA16*;strA.v1^;strB.v1	-	-	qnrB6^	-	mphA	floR.v1	arr-3	sul1;sul1;sul2	tet(A).v1?	-	dfrA27	TEM-1D.v1^	-	-	-	NDM-5	SHV-77^
KLE_EA3794AA_AS	SRR11971464	2018	Asia	China	0	Klebsiella pneumoniae	ST37-1LV	2	unknown (KL107)	unknown (OL102)	185	222152	410572	5935707	0	2	11	22	-	-	-	-	-	-	-	aac(3)-IV^;aadA2;aadA^;aph(4)-Ia;armA	-	fosA3	qnrB4	-	mphA;mphE.v2;msrE	catA1^;cmlA1*;floR.v1*	-	sul1;sul2;sul3	tet(D);tetM.v1*	-	dfrA12	DHA-1	-	CTX-M-14	-	NDM-5	SHV-11.v1^
KLE_EA3795AA_AS	SRR11971463	2018	Asia	China	0	Klebsiella pneumoniae	ST37-1LV	2	unknown (KL107)	unknown (OL102)	177	254384	410572	5931659	0	2	11	21	-	-	-	-	-	-	-	aac(3)-IV^;aadA^;aph(4)-Ia;armA	-	fosA3	qnrB4	-	mphA;mphE.v2;msrE	catA1^;cmlA1*;floR.v1*	-	sul1;sul2;sul3	tet(D);tetM.v1*	-	dfrA12	DHA-1	-	CTX-M-14	-	NDM-5	SHV-11.v1^
KLE_EA3796AA_AS	SRR11971462	2018	Asia	China	0	Klebsiella pneumoniae	ST37-1LV	2	unknown (KL107)	unknown (OL102)	183	283123	410572	5933550	0	2	11	21	-	-	-	-	-	-	-	aac(3)-IV^;aadA^;aph(4)-Ia;armA	-	fosA3	qnrB4	-	mphA;mphE.v2;msrE	catA1^;cmlA1*;floR.v1*	-	sul1;sul2;sul3	tet(D);tetM.v1*	-	dfrA12	DHA-1	-	CTX-M-14	-	NDM-5	SHV-11.v1^
KLE_EA3797AA_AS	SRR11971461	2018	Asia	China	0	Klebsiella pneumoniae	ST37-1LV	2	unknown (KL107)	unknown (OL102)	193	212060	410572	5936557	0	2	11	21	-	-	-	-	-	-	-	aac(3)-IV^;aadA^;aph(4)-Ia;armA	-	fosA3	qnrB4	-	mphA;mphE.v2;msrE	catA1^;cmlA1*;floR.v1*	-	sul1;sul2;sul3	tet(D);tetM.v1*	-	dfrA12	DHA-1	-	CTX-M-14	-	NDM-5	SHV-11.v1^
KLE_EA3798AA_AS	SRR11971460	2018	Asia	China	0	Klebsiella pneumoniae	ST37-1LV	2	unknown (KL107)	unknown (OL102)	176	269699	410572	5922927	0	2	10	20	-	-	-	-	-	-	-	aac(3)-IV^;aadA^;aph(4)-Ia;aph3-Ia.v1^;armA	-	fosA3	qnrB4	-	mphA;mphE.v2;msrE	catA1^;cmlA1*;floR.v1*	-	sul1;sul2;sul3	-	-	dfrA12	DHA-1	-	CTX-M-14	-	NDM-5	SHV-11.v1^
KLE_EA3799AA_AS	SRR11971459	2018	Asia	China	0	Klebsiella pneumoniae	ST37-1LV	2	unknown (KL107)	unknown (OL102)	122	248866	465149	5832435	0	2	10	18	-	-	-	-	-	-	-	aac(3)-IV^;aadA2;aadA^;aph(4)-Ia;aph3-Ia.v1^	-	fosA3	-	-	mphA	catA1^;cmlA1*;floR.v1*	-	sul1;sul2;sul3	tet(D);tetM.v1*	-	dfrA12	-	-	CTX-M-14	-	NDM-5	SHV-11.v1^
KLE_EA3800AA_AS	SRR11971458	2018	Asia	China	0	Klebsiella pneumoniae	ST37-1LV	2	unknown (KL107)	unknown (OL102)	141	248866	414859	5835238	0	2	10	17	-	-	-	-	-	-	-	aac(3)-IV^;aadA^;aph(4)-Ia;aph3-Ia.v1^	-	fosA3	-	-	mphA	catA1^;cmlA1*;floR.v1*	-	sul1;sul2;sul3	tet(D);tetM.v1*	-	dfrA12	-	-	CTX-M-14	-	NDM-5	SHV-11.v1^
KLE_EA3801AA_AS	SRR11971457	2018	Asia	China	0	Klebsiella pneumoniae	ST37-1LV	2	unknown (KL107)	unknown (OL102)	151	248866	420722	5836124	0	2	10	17	-	-	-	-	-	-	-	aac(3)-IV^;aadA^;aph(4)-Ia;aph3-Ia.v1^	-	fosA3	-	-	mphA	catA1^;cmlA1*;floR.v1*	-	sul1;sul2;sul3	tet(D);tetM.v1*	-	dfrA12	-	-	CTX-M-14	-	NDM-5	SHV-11.v1^
KLE_EA3802AA_AS	SRR11971456	2018	Asia	China	0	Klebsiella pneumoniae	ST37-1LV	2	unknown (KL107)	unknown (OL102)	170	254092	410572	5925290	0	2	11	22	-	-	-	-	-	-	-	aac(3)-IV^;aadA^;aph(4)-Ia;aph3-Ia.v1^;armA	-	fosA3	qnrB4	-	mphA;mphE.v2;msrE	catA1^;cmlA1*;floR.v1*	-	sul1;sul2;sul3	tet(D);tetM.v1*	-	dfrA12	DHA-1	-	CTX-M-14	-	NDM-5	SHV-11.v1^
KLE_EA3803AA_AS	SRR11971455	2018	Asia	China	0	Klebsiella pneumoniae	ST37-1LV	2	unknown (KL107)	unknown (OL102)	156	248866	414859	5837689	0	2	10	17	-	-	-	-	-	-	-	aac(3)-IV^;aadA^;aph(4)-Ia;aph3-Ia.v1^	-	fosA3	-	-	mphA	catA1^;cmlA1*;floR.v1*	-	sul1;sul2;sul3	tet(D);tetM.v1*	-	dfrA12	-	-	CTX-M-14	-	NDM-5	SHV-11.v1^
KLE_EA3804AA_AS	SRR11963720	2018	Asia	China	0	Klebsiella pneumoniae	ST37-1LV	2	unknown (KL107)	unknown (OL102)	208	254092	410572	5938193	0	2	11	21	-	-	-	-	-	-	-	aac(3)-IV^;aadA^;aph(4)-Ia;armA	-	fosA3	qnrB4	-	mphA;mphE.v2;msrE	catA1^;cmlA1*;floR.v1*	-	sul1;sul2;sul3	tet(D);tetM.v1*	-	dfrA12	DHA-1	-	CTX-M-14	-	NDM-5	SHV-11.v1^
KLE_EA3805AA_AS	SRR11962050	2018	Asia	China	0	Klebsiella pneumoniae	ST37-1LV	2	unknown (KL107)	unknown (OL102)	142	248866	465149	5833391	0	2	10	18	-	-	-	-	-	-	-	aac(3)-IV^;aadA2;aadA^;aph(4)-Ia;aph3-Ia.v1^	-	fosA3	-	-	mphA	catA1^;cmlA1*;floR.v1*	-	sul1;sul2;sul3	tet(D);tetM.v1*	-	dfrA12	-	-	CTX-M-14	-	NDM-5	SHV-11.v1^
KLE_EA3806AA_AS	SRR11934407	0	0	0	0	Klebsiella pneumoniae	ST429	251	unknown (K27)	O4	140	176203	468601	5708245	0	2	9	13	-	-	-	-	-	-	wzi187	aac(3)-IIa.v1^;aac(6')-Ib-cr.v2;strA.v1^;strB.v1	-	-	qnrB1.v2^	-	-	CatB4.v1	-	sul2	tet(A).v1	-	dfrA14.v2*	OXA-1;TEM-1D.v1^	-	CTX-M-15	-	OXA-48	SHV-11.v1^
KLE_EA3807AA_AS	SRR11934406	0	0	0	0	Klebsiella pneumoniae	ST23	24	K1	O2afg	171	164317	600980	5918539	5	2	10	16	ybt 1; ICEKp10	clb 2	iuc 1	iro 1	rmp 1; KpVP-1 (incomplete)	rmpA2_8-60%	wzi1	aac(6')-Ib-cr.v2^;armA;strA.v1^;strB.v1	-	-	qnrB1.v2^	-	mphE.v2*;msrE	CatB4.v1	-	sul1;sul2	tet(A).v1	-	dfrA14.v2*	OXA-1;TEM-1D.v1^	-	CTX-M-15	-	OXA-48	SHV-11.v1^
KLE_EA3808AA_AS	SRR11939153	0	0	0	0	Klebsiella pneumoniae	ST23	24	K1	O2afg	214	238349	611840	5915473	5	1	10	16	ybt 1; ICEKp10	clb 2	iuc 1	iro 1	rmp 1; KpVP-1	rmpA2_8-60%	wzi1	aac(6')-Ib-cr.v2^;armA;strA.v1^;strB.v1	-	-	qnrB1.v2^	-	mphE.v2*;msrE	CatB4.v1	arr-3^	sul1;sul2	tet(A).v1	-	dfrA14.v2*	OXA-1;TEM-1D.v1^	-	CTX-M-15	-	-	SHV-11.v1^
KLE_EA3809AA_AS	ERR4197949	0	0	0	0	Klebsiella pneumoniae	ST297	1727	K10	O1	82	174802	499864	5380388	1	1	7	8	ybt 14; ICEKp5	-	-	-	-	-	wzi10	strA.v1^;strB.v1	-	-	qnrS1	-	-	-	-	sul2	tet(A).v1*	-	dfrA14.v2*	TEM-1D.v1^	-	CTX-M-15	-	-	SHV-220
KLE_EA3810AA_AS	ERR4197953	0	0	0	0	Klebsiella pneumoniae	ST432	172	unknown (KL132)	O2a	73	668097	776933	5386245	0	1	7	11	-	-	-	-	-	-	-	aadA2^;aph3-Ia.v1^;strA.v1*;strB.v1*	-	-	qnrS1	-	mphA	-	-	sul1;sul2	tet(A).v1	-	dfrA12	-	-	CTX-M-15	-	-	SHV-60
KLE_EA3811AA_AS	ERR4197959	0	0	0	0	Klebsiella pneumoniae	ST37	2	unknown (K11)	O3b	82	229354	499101	5338041	0	1	9	12	-	-	-	-	-	-	-	aac(6')-Ib-cr.v2;aadA16*	-	-	qnrB6^	-	-	catII.2*;floR.v1*	arr-3	sul1;sul1	tet(D)	-	dfrA27	TEM-1D.v1^	-	CTX-M-3	-	-	-
KLE_EA3812AA_AS	ERR4197962	0	0	0	0	Klebsiella pneumoniae	ST13	285	K30	O1	65	427130	760473	5222049	0	0	7	13	-	-	-	-	-	-	wzi274	aac(3)-IId^;aac(6')-Ib-cr.v2;aadA16*;strA.v1*;strB.v1*	-	-	qnrB6^	-	-	-	arr-3	sul1;sul1;sul2	tet(D)	-	dfrA27	TEM-1D.v1^	-	-	-	-	-
KLE_EA3813AA_AS	ERR4197963	0	0	0	0	Klebsiella pneumoniae	ST323	251	K21	O3b	75	481051	1407237	5793652	0	2	9	13	-	-	-	-	-	-	wzi262	aac(3)-IIa.v1^;aac(6')-Ib-cr.v2;strA.v1^;strB.v1	-	-	qnrB1.v2^	-	-	CatB4.v1	-	sul2	tet(A).v1	-	dfrA14.v2*	OXA-1;TEM-1D.v1^	-	CTX-M-15	-	OXA-48	SHV-1^
KLE_EA3814AA_AS	ERR4197966	0	0	0	0	Klebsiella pneumoniae	ST307	148	unknown (KL102)	O2afg	87	371956	924208	5513950	0	1	6	7	-	-	-	-	-	-	wzi173	aac(3)-IIa.v1^;strA.v1^	-	-	qnrB1.v2^	-	-	-	-	sul2	-	-	dfrA14.v2*	TEM-206	-	CTX-M-15	-	-	SHV-28.v1^
KLE_EA3815AA_AS	ERR4197970	0	0	0	0	Klebsiella pneumoniae	ST432	172	unknown (KL132)	O2a	73	691254	776843	5525823	0	1	7	11	-	-	-	-	-	-	-	aadA2^;aph3-Ia.v1^;strA.v1*;strB.v1*	-	-	qnrS1	-	mphA	-	-	sul1;sul2	tet(A).v1	-	dfrA12	-	-	CTX-M-15	-	-	SHV-60
KLE_EA3816AA_AS	ERR4197974	0	0	0	0	Klebsiella michiganensis	NA	22604	unknown (KL102)	O2a	233	134702	469185	6633718	1	1	8	15	ybt unknown	-	-	-	-	-	-	aac(3)-IId^;aac(3)-IIg;aac(6')-IIc;aadA2^;strA.v1;strB.v1	mcr-9.1	-	-	-	mphA	-	-	sul1	tet(D)	-	dfrA12;dfrA19*	TEM-1D.v1^	-	OXY-1-2^;SHV-12	-	-	-
KLE_EA3817AA_AS	ERR4197976	0	0	0	0	Klebsiella pneumoniae	ST5	445	K39	O1	92	349447	623148	5431280	2	1	5	5	ybt 17; ICEKp10	clb 2	-	-	-	-	wzi112	aadA*	-	-	-	-	-	CatB4.v1	-	-	tet(A).v1	-	-	OXA-1	-	CTX-M-15	-	-	SHV-11.v1^
KLE_EA3818AA_AS	ERR4197977	0	0	0	0	Klebsiella pneumoniae	ST405	81	unknown (KL151)	O4	72	483969	765906	5698034	1	1	8	12	ybt 27; ICEKp22	-	-	-	-	-	wzi143	aac(3)-IIa.v1^;aac(6')-Ib-cr.v2;strA.v1^;strB.v1	-	-	qnrB1.v2^	-	-	CatB4.v1	-	sul2	tet(A).v1	-	dfrA14.v2*	OXA-1;TEM-1D.v1^	-	CTX-M-15	-	-	SHV-76
KLE_EA3819AA_AS	ERR4197978	0	0	0	0	Klebsiella pneumoniae	ST101	78	K17	O1	125	370748	756192	5759980	1	3	10	14	ybt 9; ICEKp3	-	-	-	-	-	wzi137	aac(3)-IIa.v1^;aac(6')-Ib'.v1;aadA2;aph(3')-VIb*;strA.v1	-	-	-	-	mphA	cmlA1*;floR.v1*	-	sul3	-	-	dfrA14.v2*	OXA-9.v1;TEM-1D.v1^	-	CTX-M-14^	-	OXA-48	SHV-1^
KLE_EA3820AA_AS	ERR4197979	0	0	0	0	Klebsiella pneumoniae	ST258	8	unknown (KL106)	O2afg	187	213327	540494	5700507	0	2	4	3	-	-	-	-	-	-	wzi29	aac(6')-Ib'.v1	-	-	-	-	-	-	-	-	-	-	-	TEM-1D.v1^	-	-	-	KPC-2	SHV-11.v1
KLE_EA3821AA_AS	ERR4197982	0	0	0	0	Klebsiella pneumoniae	ST405	81	unknown (KL151)	O4	71	461856	1025235	5672479	1	1	7	10	ybt 27; ICEKp22	-	-	-	-	-	wzi143	aac(3)-IIa.v1^;aac(6')-Ib-cr.v2;strA.v1^;strB.v1	-	-	-	-	-	CatB4.v1	-	sul2	-	-	dfrA14.v2*	OXA-1;TEM-1D.v1^	-	CTX-M-15	-	-	SHV-76
KLE_EA3822AA_AS	ERR4197987	0	0	0	0	Klebsiella pneumoniae	ST1236	140	K62	unknown (O3/O3a)	73	196841	435627	5173256	1	1	4	4	ybt 5; ICEKp6	-	-	-	-	-	wzi62	aac(3)-IIa.v1^;aac(6')-Ib-cr.v2	-	-	-	-	-	-	-	-	-	-	-	OXA-1	-	CTX-M-15	-	-	SHV-1^
KLE_EA3823AA_AS	ERR4197989	0	0	0	0	Klebsiella pneumoniae	ST236	18958	unknown (KL127)	unknown (OL101)	122	335470	528479	5594693	0	0	6	9	-	-	-	-	-	-	wzi202	aadA1.v1^;strA.v1;strB.v1	-	-	qnrB4	-	-	-	-	sul1	tet(A).v1	-	dfrA1.v2	DHA-1;TEM-1D.v1	-	-	-	-	SHV-60
KLE_EA3824AA_AS	ERR4197991	0	0	0	0	Klebsiella pneumoniae	ST8	146	K3	O1	110	285794	904962	5596984	0	1	5	6	-	-	-	-	-	-	wzi59	-	-	-	qnrB4	-	-	-	-	sul1;sul2*	-	-	dfrA1.v1	DHA-1	-	CTX-M-15	-	-	SHV-1^
KLE_EA3825AA_AS	ERR4197992	0	Europe	Ireland	0	Klebsiella pneumoniae	ST11	8	K15	O4	124	198804	382068	5587448	1	2	9	11	ybt 9; ICEKp3	-	-	-	-	-	wzi50	aac(3)-IIa.v1^;aac(6')-Ib-cr.v2;aadA2^;aph3-Ia.v1^	-	-	-	-	mphA	CatB4.v1	-	sul1	-	-	dfrA12	OXA-1	-	CTX-M-15	-	OXA-48	SHV-11.v1
KLE_EA3826AA_AS	ERR4197993	0	0	0	0	Klebsiella pneumoniae	ST405	81	unknown (KL151)	O4	64	511363	934864	5697159	1	1	8	12	ybt 27; ICEKp22	-	-	-	-	-	wzi143	aac(3)-IIa.v1^;aac(6')-Ib-cr.v2;strA.v1^;strB.v1	-	-	qnrB1.v2^	-	-	CatB4.v1	-	sul2	tet(A).v1	-	dfrA14.v2*	OXA-1;TEM-1D.v1^	-	CTX-M-15	-	-	SHV-76
KLE_EA3827AA_AS	ERR4197996	0	0	0	0	Klebsiella pneumoniae	ST45	97	K62	O2a	92	357910	812713	5465168	1	1	8	12	ybt 10; ICEKp4	-	-	-	-	-	wzi149	aac(3)-IIa.v1^;aac(6')-Ib-cr.v2;strA.v1^;strB.v1	-	-	qnrB1.v2^	-	-	CatB4.v1	-	sul2	tet(A).v1	-	dfrA14.v2*	OXA-1;TEM-1D.v1^	-	CTX-M-15	-	-	SHV-1
KLE_EA3828AA_AS	ERR4197999	0	0	0	0	Klebsiella pneumoniae	ST17	52	unknown (KL155)	unknown (OL101)	136	369228	837179	5437052	0	1	7	8	-	-	-	-	-	-	wzi173	strA.v1^;strB.v1	-	-	qnrB1.v2^	-	-	-	-	sul2	tet(A).v1	-	dfrA14.v2*	TEM-1D.v1^	-	CTX-M-15	-	-	SHV-11.v1^
KLE_EA3829AA_AS	ERR4198001	0	Europe	Ireland	0	Klebsiella pneumoniae	ST11	8	K15	O4	105	198804	382068	5516642	1	2	9	11	ybt 9; ICEKp3	-	-	-	-	-	wzi50	aac(3)-IIa.v1^;aac(6')-Ib-cr.v2;aadA2^;aph3-Ia.v1^	-	-	-	-	mphA	CatB4.v1	-	sul1	-	-	dfrA12	OXA-1	-	CTX-M-15	-	OXA-48	SHV-11.v1
KLE_EA3831AA_AS	ERR4198011	0	0	0	0	Klebsiella quasipneumoniae subsp. similipneumoniae	ST644	19451	K52	unknown (OL103)	131	314776	580665	5488723	0	0	1	2	-	-	-	-	-	-	-	strA.v1;strB.v1	-	-	-	-	-	-	-	-	-	-	-	-	-	-	-	-	OKP-B-5^
KLE_EA3832AA_AS	ERR4198013	0	0	0	0	Klebsiella pneumoniae	ST111	21	K63	O1	91	368240	887403	5504194	1	1	10	15	ybt 9; ICEKp3	-	-	-	-	-	wzi63	aac(3)-IIa.v1;aadA2^;aph3-Ia.v1^;strA.v1*;strB.v1*	mcr-8.1	-	qnrS1	-	mphA	floR.v1*	-	sul1;sul2	tet(A).v1	-	dfrA12	TEM-1D.v1^	-	CTX-M-15	-	-	SHV-11.v1^
KLE_EA3833AA_AS	ERR4198016	0	0	0	0	Klebsiella pneumoniae	ST1243	527	K14	O3b	91	211738	473147	5422738	0	0	1	1	-	-	-	-	-	-	wzi23	-	-	-	-	-	-	-	-	-	-	-	-	TEM-1D.v1^	-	-	-	-	SHV-1^
KLE_EA3834AA_AS	ERR4198026	0	0	0	0	Klebsiella michiganensis	NA	2093	unknown (KL152)	O1	116	205262	651421	6265218	1	1	6	8	ybt unknown	-	-	-	-	-	-	strA.v1^;strB.v1	-	-	qnrB1.v2^	-	-	-	-	sul2	-	-	dfrA14.v2*	TEM-1D.v1^	-	CTX-M-15;OXY-1-1*	-	-	-
KLE_EA3835AA_AS	ERR4198032	0	0	0	0	Klebsiella pneumoniae	ST967	4576	K18	O1	84	388363	891811	5450726	0	1	7	11	-	-	-	-	-	-	wzi81	aadA2^;aph3-Ia.v1^;strA.v1*;strB.v1*	-	-	qnrS1	-	mphA	-	-	sul1;sul2	tet(A).v1	-	dfrA12	-	-	CTX-M-15	-	-	SHV-27
KLE_EA3836AA_AS	ERR4198036	0	0	0	0	Klebsiella pneumoniae	ST188	507	K37	O2a	209	178579	420735	5847025	0	2	7	10	-	-	-	-	-	-	wzi90	aac(3)-IIg;aac(6')-IIc;aac(6')-Ib-cr.v2	-	-	qnrB6^	-	-	-	arr-3	sul1;sul1	tet(A).v1*	-	dfrA27	-	-	-	-	KPC-2	-
KLE_EA3837AA_AS	ERR4198037	0	0	0	0	Klebsiella variicola subsp. variicola	ST1563	3715	unknown (KL123)	O5	75	384717	1005537	5699528	0	2	2	2	-	-	-	-	-	-	-	-	-	-	-	-	-	-	-	-	tet(D)	-	-	-	-	-	-	OXA-48	LEN-17
KLE_EA3838AA_AS	ERR4198040	0	0	0	0	Klebsiella pneumoniae	ST4384	22624	K18	O1	52	348781	1329055	5289475	0	0	0	0	-	-	-	-	-	-	wzi218	-	-	-	-	-	-	-	-	-	-	-	-	-	-	-	-	-	SHV-65
KLE_EA3839AA_AS	ERR4198041	0	0	0	0	Klebsiella pneumoniae	ST627	10	K24	O1	66	428749	762788	5495640	1	0	0	0	ybt 16; ICEKp12	-	-	-	-	-	wzi24	-	-	-	-	-	-	-	-	-	-	-	-	-	-	-	-	-	SHV-120*
KLE_EA3840AA_AS	ERR4198042	0	0	0	0	Klebsiella pneumoniae	ST219	440	unknown (KL114)	O1	86	287142	629403	5422365	1	1	7	10	ybt 28; ICEKp6	-	-	-	-	-	wzi177	aadA2^;strA.v1*;strB.v1*	-	-	qnrS1	-	mphA	catII.2*	-	sul1;sul2	-	-	dfrA12	-	-	CTX-M-15	-	-	SHV-1^
KLE_EA3841AA_AS	ERR4198043	0	0	0	0	Klebsiella pneumoniae	ST4995	125	K22	O1	56	481302	1040045	5328555	0	0	0	0	-	-	-	-	-	-	wzi37	-	-	-	-	-	-	-	-	-	-	-	-	-	-	-	-	-	SHV-33
KLE_EA3842AA_AS	ERR4198044	0	0	0	0	Klebsiella pneumoniae	ST4384	22624	K18	O1	53	348781	1329157	5289918	0	0	0	0	-	-	-	-	-	-	wzi218	-	-	-	-	-	-	-	-	-	-	-	-	-	-	-	-	-	SHV-65
KLE_EA3843AA_AS	ERR4198045	0	0	0	0	Klebsiella pneumoniae	ST4384	22624	K18	O1	57	348701	1329157	5290581	0	0	0	0	-	-	-	-	-	-	wzi218	-	-	-	-	-	-	-	-	-	-	-	-	-	-	-	-	-	SHV-65
KLE_EA3844AA_AS	ERR4198046	0	0	0	0	Klebsiella pneumoniae	ST4996	22627	unknown (KL126)	unknown (OL103)	79	358465	1013850	5560396	0	0	0	0	-	-	-	-	-	-	wzi355	-	-	-	-	-	-	-	-	-	-	-	-	-	-	-	-	-	SHV-11.v1^
KLE_EA3845AA_AS	ERR4198047	0	0	0	0	Klebsiella pneumoniae	ST2441	345	K14	O3b	90	370573	806666	5455506	0	0	4	4	-	-	-	-	-	-	wzi14	aadA5	-	-	-	-	-	-	-	sul1	tet(A).v1*	-	dfrA17	-	-	-	-	-	SHV-11.v1^
KLE_EA3846AA_AS	ERR4198048	0	0	0	0	Klebsiella pneumoniae	ST2441	345	K14	O3b	90	370573	806666	5455604	0	0	4	4	-	-	-	-	-	-	wzi14	aadA5	-	-	-	-	-	-	-	sul1	tet(A).v1*	-	dfrA17	-	-	-	-	-	SHV-11.v1^
KLE_EA3847AA_AS	ERR4198049	0	0	0	0	Klebsiella pneumoniae	ST1962	269	K14	O3b	86	324618	722496	5336650	0	0	0	0	-	-	-	-	-	-	wzi468	-	-	-	-	-	-	-	-	-	-	-	-	-	-	-	-	-	SHV-110^
KLE_EA3848AA_AS	ERR4198050	0	0	0	0	Klebsiella pneumoniae	ST4384	22624	K18	O1	57	348701	777239	5290720	0	0	0	0	-	-	-	-	-	-	wzi218	-	-	-	-	-	-	-	-	-	-	-	-	-	-	-	-	-	SHV-65
KLE_EA3849AA_AS	ERR4198051	0	0	0	0	Klebsiella pneumoniae	ST187	2423	K10	O5	41	664313	773375	5179114	0	0	0	0	-	-	-	-	-	-	wzi10	-	-	-	-	-	-	-	-	-	-	-	-	-	-	-	-	-	SHV-11.v1^
KLE_EA3850AA_AS	ERR4198052	0	0	0	0	Klebsiella pneumoniae	ST4384	22624	K18	O1	53	348781	1329371	5290588	0	0	0	0	-	-	-	-	-	-	wzi218	-	-	-	-	-	-	-	-	-	-	-	-	-	-	-	-	-	SHV-65
KLE_EA3851AA_AS	ERR4198053	0	0	0	0	Klebsiella pneumoniae	ST4384	22624	K18	O1	52	348781	1329157	5290012	0	0	0	0	-	-	-	-	-	-	wzi218	-	-	-	-	-	-	-	-	-	-	-	-	-	-	-	-	-	SHV-65
KLE_EA3852AA_AS	ERR4198054	0	0	0	0	Klebsiella variicola subsp. variicola	ST4997	22639	K16	O3/O3a	32	3219284	3219284	5723813	0	0	0	0	-	-	-	-	-	-	-	-	-	-	-	-	-	-	-	-	-	-	-	-	-	-	-	-	LEN-16^
KLE_EA3853AA_AS	ERR4198055	0	0	0	0	Klebsiella variicola subsp. variicola	ST4586	677	unknown (KL113)	O3/O3a	54	585917	2591767	5828722	0	0	0	0	-	-	-	-	-	-	wzi352	-	-	-	-	-	-	-	-	-	-	-	-	-	-	-	-	-	LEN-16^
KLE_EA3854AA_AS	ERR4198056	0	0	0	0	Klebsiella pneumoniae	ST3172	3396	unknown (KL137)	unknown (OL101)	65	436095	986045	5235339	0	0	0	0	-	-	-	-	-	-	wzi108	-	-	-	-	-	-	-	-	-	-	-	-	-	-	-	-	-	SHV-11.v1^
KLE_EA3855AA_AS	ERR4198057	0	0	0	0	Klebsiella quasipneumoniae subsp. similipneumoniae	ST1308	2279	unknown (KL107)	unknown (OL103)	92	376341	1138408	5368852	0	0	0	0	-	-	-	-	-	-	-	-	-	-	-	-	-	-	-	-	-	-	-	-	-	-	-	-	OKP-B-6^
KLE_EA3857AA_AS	ERR4198059	0	0	0	0	Klebsiella pneumoniae	ST359	2116	K28	O1	168	156954	460380	5376288	0	0	0	0	-	-	-	-	-	-	wzi84	-	-	-	-	-	-	-	-	-	-	-	-	-	-	-	-	-	SHV-1^
KLE_EA3858AA_AS	ERR4198060	0	0	0	0	Klebsiella pneumoniae	ST188	507	K31	O3b	173	216166	389687	5657893	0	0	0	0	-	-	-	-	-	-	wzi31	-	-	-	-	-	-	-	-	-	-	-	-	-	-	-	-	-	SHV-37
KLE_EA3859AA_AS	ERR4198061	0	0	0	0	Klebsiella pneumoniae	ST1307	540	unknown (KL127)	unknown (OL101)	89	365556	701020	5478603	1	0	0	0	ybt 4; plasmid	-	-	-	-	-	wzi202	-	-	-	-	-	-	-	-	-	-	-	-	-	-	-	-	-	SHV-11.v1^
KLE_EA3860AA_AS	ERR4198062	0	0	0	0	Klebsiella pneumoniae	ST636	52	K5	O2a	40	429567	1463131	5048819	0	0	0	0	-	-	-	-	-	-	wzi5	-	-	-	-	-	-	-	-	-	-	-	-	-	-	-	-	-	SHV-1
KLE_EA3861AA_AS	ERR4198063	0	0	0	0	Klebsiella quasipneumoniae subsp. similipneumoniae	ST1308	2279	unknown (KL127)	unknown (OL103)	88	400422	943368	5310170	0	0	4	4	-	-	-	-	-	-	wzi198	-	-	-	-	-	-	-	-	sul2	tet(D)	-	dfrA26^	TEM-1D.v1^	-	-	-	-	OKP-B-6^
KLE_EA3863AA_AS	ERR4198065	0	0	0	0	Klebsiella pneumoniae	ST215	2160	K16	O1	51	315068	853784	5517854	1	0	0	0	ybt 10; ICEKp4	-	-	-	-	-	wzi247	-	-	-	-	-	-	-	-	-	-	-	-	-	-	-	-	-	SHV-1
KLE_EA3864AA_AS	ERR4198066	0	0	0	0	Klebsiella pneumoniae	ST4-1LV	323	K13	O1	76	356438	911277	5260825	0	0	0	0	-	-	-	-	-	-	wzi13	-	-	-	-	-	-	-	-	-	-	-	-	-	-	-	-	-	SHV-11.v1^
KLE_EA3865AA_AS	ERR4198067	0	0	0	0	Klebsiella pneumoniae	ST1966-1LV	1975	K58	O3b	65	430620	1466074	5333650	0	0	0	0	-	-	-	-	-	-	wzi130	-	-	-	-	-	-	-	-	-	-	-	-	-	-	-	-	-	SHV-27^
KLE_EA3866AA_AS	ERR4198068	0	0	0	0	Klebsiella pneumoniae	ST1966-1LV	1975	K58	O3b	70	430620	1466074	5334586	0	0	0	0	-	-	-	-	-	-	wzi130	-	-	-	-	-	-	-	-	-	-	-	-	-	-	-	-	-	SHV-27^
KLE_EA3867AA_AS	ERR4198069	0	0	0	0	Klebsiella pneumoniae	ST2440	652	unknown (KL116)	O2a	75	356389	1300037	5288116	0	0	0	0	-	-	-	-	-	-	wzi180	-	-	-	-	-	-	-	-	-	-	-	-	-	-	-	-	-	SHV-11.v1^
KLE_EA3868AA_AS	ERR4198070	0	0	0	0	Klebsiella pneumoniae	ST429	251	K27	O4	51	480179	1454492	5496361	0	0	0	0	-	-	-	-	-	-	wzi187	-	-	-	-	-	-	-	-	-	-	-	-	-	-	-	-	-	SHV-11.v1^
KLE_EA3869AA_AS	ERR4198071	0	0	0	0	Klebsiella pneumoniae	ST429	251	K27	O4	51	480179	1454492	5496444	0	0	0	0	-	-	-	-	-	-	wzi187	-	-	-	-	-	-	-	-	-	-	-	-	-	-	-	-	-	SHV-11.v1^
KLE_EA3870AA_AS	ERR4198072	0	0	0	0	Klebsiella pneumoniae	ST37	2	K15	O4	84	271458	711300	5450349	0	0	0	0	-	-	-	-	-	-	wzi50	-	-	-	-	-	-	-	-	-	-	-	-	-	-	-	-	-	SHV-11.v1^
KLE_EA3871AA_AS	ERR4198073	0	0	0	0	Klebsiella pneumoniae	ST2813	701	K30	O1	78	350905	887032	5505811	0	0	1	1	-	-	-	-	-	-	wzi22	-	-	fosA7*	-	-	-	-	-	-	-	-	-	-	-	-	-	-	SHV-1^
KLE_EA3872AA_AS	ERR4198074	0	0	0	0	Klebsiella quasipneumoniae subsp. similipneumoniae	ST638-1LV	22654	unknown (KL123)	O5	216	158055	558883	5630674	0	0	0	0	-	-	-	-	-	-	wzi44	-	-	-	-	-	-	-	-	-	-	-	-	-	-	-	-	-	OKP-B-6*?
KLE_EA3873AA_AS	ERR4198075	0	0	0	0	Klebsiella pneumoniae	ST34	68	unknown (KL128)	O3b	125	183446	377321	5328530	0	0	0	0	-	-	-	-	-	-	wzi99	-	-	-	-	-	-	-	-	-	-	-	-	-	-	-	-	-	SHV-26
KLE_EA3874AA_AS	ERR4198076	0	0	0	0	Klebsiella pneumoniae	ST1966	1975	K58	O3b	61	411041	1417314	5341538	0	0	0	0	-	-	-	-	-	-	wzi130	-	-	-	-	-	-	-	-	-	-	-	-	-	-	-	-	-	SHV-27^
KLE_EA3875AA_AS	ERR4198077	0	0	0	0	Klebsiella pneumoniae	ST3660	1667	K25	O1	109	362793	807898	5560864	0	0	0	0	-	-	-	-	-	-	wzi133	-	-	-	-	-	-	-	-	-	-	-	-	-	-	-	-	-	SHV-1^
KLE_EA3876AA_AS	ERR4198078	0	0	0	0	Klebsiella quasipneumoniae subsp. similipneumoniae	ST1770	5468	unknown (KL118)	unknown (OL101)	189	121802	306488	5421724	0	0	0	0	-	-	-	-	-	-	wzi108	-	-	-	-	-	-	-	-	-	-	-	-	-	-	-	-	-	OKP-B-3
KLE_EA3877AA_AS	ERR4198079	0	0	0	0	Klebsiella pneumoniae	ST148-1LV	22662	K11	O5	55	475011	1418584	5389222	0	0	1	1	-	-	-	-	-	-	-	-	-	-	-	-	-	-	-	-	tet(D)	-	-	-	-	-	-	-	SHV-196
KLE_EA3879AA_AS	ERR4198081	0	0	0	0	Klebsiella pneumoniae	ST1823	3039	unknown (KL113)	O1	135	354348	1284742	5668678	0	0	0	0	-	-	-	-	-	-	wzi351	-	-	-	-	-	-	-	-	-	-	-	-	-	-	-	-	-	SHV-194*
KLE_EA3880AA_AS	ERR4198082	0	0	0	0	Klebsiella pneumoniae	ST857	2118	K13	O3b	34	996075	1924219	5100578	0	0	0	0	-	-	-	-	-	-	wzi241	-	-	-	-	-	-	-	-	-	-	-	-	-	-	-	-	-	SHV-1^
KLE_EA3881AA_AS	ERR4198083	0	0	0	0	Klebsiella pneumoniae	ST643	68	unknown (KL178)	O4	194	203892	710732	5532779	0	0	0	0	-	-	-	-	-	-	wzi555	-	-	-	-	-	-	-	-	-	-	-	-	-	-	-	-	-	SHV-26
KLE_EA3882AA_AS	ERR4198084	0	0	0	0	Klebsiella pneumoniae	ST200-2LV	409	K27	O3b	40	428687	1415859	5056875	0	0	0	0	-	-	-	-	-	-	wzi150	-	-	-	-	-	-	-	-	-	-	-	-	-	-	-	-	-	SHV-1^
KLE_EA3883AA_AS	ERR4198085	0	0	0	0	Klebsiella quasipneumoniae subsp. similipneumoniae	ST3318	17109	unknown (KL144)	O4	253	140173	334200	5660209	0	0	0	0	-	-	-	-	-	-	-	-	-	-	-	-	-	-	-	-	-	-	-	-	-	-	-	-	OKP-B-5^
KLE_EA3884AA_AS	ERR4198086	0	0	0	0	Klebsiella pneumoniae	ST915-1LV	277	K2	O2afg	193	133232	307866	5746323	0	0	0	0	-	-	-	-	-	-	wzi186	-	-	-	-	-	-	-	-	-	-	-	-	-	-	-	-	-	SHV-11.v1^
KLE_EA3885AA_AS	ERR4198087	0	0	0	0	Klebsiella variicola subsp. variicola	ST1423	1880	K38	O5	128	277155	637214	5723222	0	0	0	0	-	-	-	-	-	-	wzi38	-	-	-	-	-	-	-	-	-	-	-	-	-	-	-	-	-	LEN-13
KLE_EA3886AA_AS	ERR4198088	0	0	0	0	Klebsiella pneumoniae	ST4857	1665	unknown (KL111)	O3b	46	379789	713315	5261979	0	0	0	0	-	-	-	-	-	-	wzi113	-	-	-	-	-	-	-	-	-	-	-	-	-	-	-	-	-	SHV-11.v1^
KLE_EA3887AA_AS	ERR4198089	0	0	0	0	Klebsiella pneumoniae	ST915	277	K5	O2a	96	596589	1189525	5596647	0	0	0	0	-	-	-	-	-	-	wzi208	-	-	-	-	-	-	-	-	-	-	-	-	-	-	-	-	-	SHV-11.v1^
KLE_EA3888AA_AS	ERR4198090	0	0	0	0	Klebsiella pneumoniae	ST37	2	K14	O3b	92	367546	732268	5395365	0	0	0	0	-	-	-	-	-	-	wzi14	-	-	-	-	-	-	-	-	-	-	-	-	-	-	-	-	-	SHV-11.v1^
KLE_EA3889AA_AS	ERR4198091	0	0	0	0	Klebsiella pneumoniae	ST399-1LV	910	unknown (KL136)	O1	126	303671	511724	5452517	0	0	1	2	-	-	-	-	-	-	wzi123	strA.v1;strB.v1	-	-	-	-	-	-	-	-	-	-	-	-	-	-	-	-	SHV-27
KLE_EA3890AA_AS	ERR4198092	0	0	0	0	Klebsiella pneumoniae	ST605	228	K58	O3b	60	664192	807006	5194028	0	0	0	0	-	-	-	-	-	-	wzi130	-	-	-	-	-	-	-	-	-	-	-	-	-	-	-	-	-	SHV-11.v1^
KLE_EA3891AA_AS	ERR4198093	0	0	0	0	Klebsiella pneumoniae	ST3567	22675	unknown (KL112)	O2afg	58	394288	1108139	5184915	0	0	0	0	-	-	-	-	-	-	-	-	-	-	-	-	-	-	-	-	-	-	-	-	-	-	-	-	SHV-1^
KLE_EA3892AA_AS	ERR4198094	0	0	0	0	Klebsiella quasipneumoniae subsp. similipneumoniae	ST4818-1LV	2727	unknown (K17)	unknown (OL102)	154	345532	720230	5710165	0	0	0	0	-	-	-	-	-	-	-	-	-	-	-	-	-	-	-	-	-	-	-	-	-	-	-	-	OKP-B-9*
KLE_EA3893AA_AS	ERR4198095	0	0	0	0	Klebsiella pneumoniae	ST20	52	K28	O1	134	343085	918113	5756071	0	0	0	0	-	-	-	-	-	-	wzi84	-	-	-	-	-	-	-	-	-	-	-	-	-	-	-	-	-	SHV-187
KLE_EA3894AA_AS	ERR4198096	0	0	0	0	Klebsiella pneumoniae	ST20	52	K28	O1	149	330828	1505522	5751281	0	0	0	0	-	-	-	-	-	-	wzi84	-	-	-	-	-	-	-	-	-	-	-	-	-	-	-	-	-	SHV-187
KLE_EA3895AA_AS	ERR4198097	0	0	0	0	Klebsiella pneumoniae	ST2601	16995	K17	O4	87	359610	565294	5402470	0	0	0	0	-	-	-	-	-	-	wzi50	-	-	-	-	-	-	-	-	-	-	-	-	-	-	-	-	-	SHV-11.v1^
KLE_EA3896AA_AS	ERR4198098	0	0	0	0	Klebsiella pneumoniae	ST26	139	K10	O1	196	142027	323424	5636018	0	0	0	0	-	-	-	-	-	-	wzi236	-	-	-	-	-	-	-	-	-	-	-	-	-	-	-	-	-	SHV-36
KLE_EA3897AA_AS	ERR4198099	0	0	0	0	Klebsiella quasipneumoniae subsp. similipneumoniae	ST4818-1LV	2727	unknown (KL139)	O4	72	363452	1220971	5378325	0	0	0	0	-	-	-	-	-	-	wzi164	-	-	-	-	-	-	-	-	-	-	-	-	-	-	-	-	-	OKP-B-6*?
KLE_EA3898AA_AS	ERR4198100	0	0	0	0	Klebsiella pneumoniae	ST416	317	K30	O1	231	153566	798602	5728189	0	0	0	0	-	-	-	-	-	-	wzi273	-	-	-	-	-	-	-	-	-	-	-	-	-	-	-	-	-	SHV-14^
KLE_EA3899AA_AS	ERR4198101	0	0	0	0	Klebsiella pneumoniae	ST1138	139	unknown (KL143)	O1	215	148261	370748	5534732	0	0	0	0	-	-	-	-	-	-	-	-	-	-	-	-	-	-	-	-	-	-	-	-	-	-	-	-	SHV-36
KLE_EA3900AA_AS	ERR4198102	0	0	0	0	Klebsiella pneumoniae	ST45	97	K24	O2a	120	209659	400404	5372961	1	0	0	0	ybt 10; ICEKp4	-	-	-	-	-	wzi101	-	-	-	-	-	-	-	-	-	-	-	-	-	-	-	-	-	SHV-1^
KLE_EA3901AA_AS	ERR4198103	0	0	0	0	Klebsiella pneumoniae	ST626	7787	K54	O1	114	255787	946048	5555580	0	0	0	0	-	-	-	-	-	-	wzi117	-	-	-	-	-	-	-	-	-	-	-	-	-	-	-	-	-	SHV-1^
KLE_EA3902AA_AS	ERR4198104	0	0	0	0	Klebsiella pneumoniae	ST188	507	K31	O3b	171	260503	500009	5623177	0	0	0	0	-	-	-	-	-	-	wzi31	-	-	-	-	-	-	-	-	-	-	-	-	-	-	-	-	-	SHV-37
KLE_EA3903AA_AS	ERR4198105	0	0	0	0	Klebsiella pneumoniae	ST3157	317	K30	O1	112	354169	553530	5507711	0	0	1	1	-	-	-	-	-	-	wzi273	-	-	-	qnrS1	-	-	-	-	-	-	-	-	-	-	-	-	-	SHV-14^
KLE_EA3904AA_AS	ERR4198106	0	0	0	0	Klebsiella pneumoniae	ST133	416	unknown (KL103)	O1	182	183021	705555	5675283	0	0	0	0	-	-	-	-	-	-	wzi74	-	-	-	-	-	-	-	-	-	-	-	-	-	-	-	-	-	SHV-75
KLE_EA3905AA_AS	ERR4198107	0	0	0	0	Klebsiella quasipneumoniae subsp. similipneumoniae	ST1548	2014	unknown (KL170)	O3/O3a	80	376403	755447	5442269	0	0	2	2	-	-	-	-	-	-	wzi231	aadA2*	-	-	-	-	-	-	-	sul1	-	-	-	-	-	-	-	-	OKP-B-2
KLE_EA3906AA_AS	ERR4198109	0	0	0	0	Klebsiella pneumoniae	ST14	10	K16	O1	73	367154	785451	5489956	1	0	2	2	ybt 10; ICEKp4	-	-	-	-	-	wzi16	aadA^	-	-	-	-	-	-	-	sul1	-	-	-	-	-	-	-	-	SHV-28.v1^
KLE_EA3907AA_AS	ERR4198110	0	0	0	0	Klebsiella pneumoniae	ST5012-1LV	5393	K46	O1	218	94641	271545	5709059	0	0	0	0	-	-	-	-	-	-	wzi97	-	-	-	-	-	-	-	-	-	-	-	-	-	-	-	-	-	SHV-11.v1^
KLE_EA3908AA_AS	ERR4198111	0	0	0	0	Klebsiella variicola subsp. variicola	ST1563	3715	unknown (KL123)	O5	57	472914	1006037	5650413	0	0	5	5	-	-	-	-	-	-	-	strB.v1	-	-	-	-	-	-	-	sul2	tet(D)	-	dfrA14.v2	TEM-1D.v1	-	-	-	-	LEN-17
KLE_EA3909AA_AS	ERR4198112	0	0	0	0	Klebsiella variicola subsp. variicola	ST925	1970	unknown (KL123)	O5	210	180559	544720	6257739	0	1	6	7	-	-	-	-	-	-	-	aadA2;ant(2'')-Ia	mcr-9.1?	-	qnrA1^	-	-	-	-	sul1	-	-	dfrA16.v2	-	-	CTX-M-9	-	-	LEN-2^
KLE_EA3910AA_AS	ERR4198113	0	0	0	0	Klebsiella quasipneumoniae subsp. similipneumoniae	ST5288	22692	unknown (KL107)	unknown (OL102)	266	108128	313103	5799870	0	0	0	0	-	-	-	-	-	-	-	-	-	-	-	-	-	-	-	-	-	-	-	-	-	-	-	-	OKP-B-9*
KLE_EA3911AA_AS	ERR4198114	0	0	0	0	Klebsiella quasipneumoniae subsp. similipneumoniae	ST5288	22692	unknown (KL107)	unknown (OL102)	259	113265	705847	5742537	0	0	1	1	-	-	-	-	-	-	-	-	-	-	qnrS2	-	-	-	-	-	-	-	-	-	-	-	-	-	OKP-B-9*
KLE_EA3912AA_AS	ERR4198115	0	0	0	0	Klebsiella pneumoniae	ST182	2226	K47	unknown (OL101)	314	253970	957762	6109655	0	0	1	1	-	-	-	-	-	-	wzi209	-	-	-	-	-	-	-	-	-	tet(D)	-	-	-	-	-	-	-	SHV-187*
KLE_EA3913AA_AS	ERR4198116	0	0	0	0	Klebsiella pneumoniae	ST76	146	K14	O5	208	195970	434471	5702119	0	0	0	0	-	-	-	-	-	-	wzi91	-	-	-	-	-	-	-	-	-	-	-	-	-	-	-	-	-	SHV-1^
KLE_EA3914AA_AS	ERR4198117	0	0	0	0	Klebsiella pneumoniae	ST42	7	K64	O1	96	355762	1132274	5763741	0	0	0	0	-	-	-	-	-	-	wzi33	-	-	-	-	-	-	-	-	-	-	-	-	-	-	-	-	-	SHV-1
KLE_EA3915AA_AS	ERR4198118	0	0	0	0	Klebsiella pneumoniae	ST27	1921	K37	O1	252	94230	275042	5600425	0	0	1	0	-	-	-	-	-	-	wzi90	-	-	-	-	-	-	-	-	-	-	-	-	-	-	-	-	-	SHV-40
KLE_EA3916AA_AS	ERR4198119	0	0	0	0	Klebsiella pneumoniae	ST872	2019	unknown (KL115)	O2a	192	123639	521603	5693114	0	0	2	2	-	-	-	-	-	-	wzi213	-	-	-	qnrS1	-	-	-	-	-	-	-	-	TEM-1D.v1^	-	-	-	-	SHV-11.v1^
KLE_EA3917AA_AS	ERR4198120	0	0	0	0	Klebsiella pneumoniae	ST37	2	unknown (KL179)	unknown (OL102)	183	349387	587252	5557927	0	0	1	1	-	-	-	-	-	-	-	-	-	-	-	-	-	-	-	-	-	-	-	TEM-1D.v1^	-	-	-	-	SHV-11.v1^
KLE_EA3918AA_AS	ERR4198121	0	0	0	0	Klebsiella pneumoniae	ST252	661	K51	O2afg	87	272411	471718	5238078	0	0	0	0	-	-	-	-	-	-	wzi104	-	-	-	-	-	-	-	-	-	-	-	-	-	-	-	-	-	SHV-1^
KLE_EA3919AA_AS	ERR4198122	0	0	0	0	Klebsiella pneumoniae	ST26	139	K10	O1	204	183368	716040	5602692	0	0	0	0	-	-	-	-	-	-	wzi236	-	-	-	-	-	-	-	-	-	-	-	-	-	-	-	-	-	SHV-36
KLE_EA3920AA_AS	ERR4198123	0	0	0	0	Klebsiella pneumoniae	ST4790	22703	unknown (KL143)	O2afg	39	445266	1213794	5145096	0	0	0	0	-	-	-	-	-	-	wzi16	-	-	-	-	-	-	-	-	-	-	-	-	-	-	-	-	-	SHV-1^
KLE_EA3921AA_AS	ERR4198124	0	0	0	0	Klebsiella pneumoniae	ST37	2	K38	O3b	73	349316	726383	5386710	0	0	0	0	-	-	-	-	-	-	wzi96	-	-	-	-	-	-	-	-	-	-	-	-	-	-	-	-	-	SHV-11.v1^
KLE_EA3922AA_AS	ERR4198125	0	0	0	0	Klebsiella variicola subsp. variicola	ST454	1197	K67	unknown (OL103)	182	285793	587467	6176811	0	0	0	0	-	-	-	-	-	-	wzi198	-	-	-	-	-	-	-	-	-	-	-	-	-	-	-	-	-	LEN-2^
KLE_EA3923AA_AS	ERR4198126	0	0	0	0	Klebsiella pneumoniae	ST1180	6220	unknown (KL125)	O3/O3a	174	349000	749920	5692720	0	0	0	0	-	-	-	-	-	-	wzi177	-	-	-	-	-	-	-	-	-	-	-	-	-	-	-	-	-	SHV-60*
KLE_EA3924AA_AS	ERR4198127	0	0	0	0	Klebsiella pneumoniae	ST34	68	K10	O1	132	240454	552846	5488289	0	0	0	0	-	-	-	-	-	-	wzi236	-	-	-	-	-	-	-	-	-	-	-	-	-	-	-	-	-	SHV-26
KLE_EA3925AA_AS	ERR4198128	0	0	0	0	Klebsiella pneumoniae	ST4857	1665	unknown (KL111)	O3b	53	363471	712997	5397656	0	0	0	0	-	-	-	-	-	-	wzi113	-	-	-	-	-	-	-	-	-	-	-	-	-	-	-	-	-	SHV-11.v1^
KLE_EA3926AA_AS	ERR4198129	0	0	0	0	Klebsiella pneumoniae	ST236	18958	unknown (KL127)	unknown (OL101)	119	339960	714567	5595381	0	0	6	9	-	-	-	-	-	-	wzi202	aadA1.v1^;strA.v1;strB.v1	-	-	qnrB4	-	-	-	-	sul1	tet(A).v1	-	dfrA1.v2	DHA-1;TEM-1D.v1	-	-	-	-	SHV-60
KLE_EA3927AA_AS	ERR4198130	0	0	0	0	Klebsiella pneumoniae	ST35	125	K22	O1	85	360982	847900	5614948	1	0	1	1	ybt 9; ICEKp3	-	-	-	-	-	wzi37	-	-	-	-	-	-	-	-	-	tet(D)	-	-	-	-	-	-	-	SHV-1^
KLE_EA3928AA_AS	ERR4198131	0	0	0	0	Klebsiella pneumoniae	ST1805	659	K48	O3/O3a	133	417488	720430	5622724	0	0	0	0	-	-	-	-	-	-	-	-	-	-	-	-	-	-	-	-	-	-	-	-	-	-	-	-	SHV-27
KLE_EA3929AA_AS	ERR4198132	0	0	0	0	Klebsiella pneumoniae	ST776	75	K21	O3b	52	473774	995875	5223762	0	0	0	0	-	-	-	-	-	-	wzi87	-	-	-	-	-	-	-	-	-	-	-	-	-	-	-	-	-	SHV-11.v1^
KLE_EA3930AA_AS	ERR4198133	0	0	0	0	Klebsiella pneumoniae	ST252	661	K51	O1	211	199380	463959	5746641	0	0	1	2	-	-	-	-	-	-	wzi104	-	-	-	-	-	-	-	-	-	tet(B).v2*;tetR	-	-	-	-	-	-	-	SHV-1^
KLE_EA3931AA_AS	ERR4198134	0	0	0	0	Klebsiella pneumoniae	ST3327	22714	K25	O3b	207	199199	368019	5863808	0	0	0	0	-	-	-	-	-	-	-	-	-	-	-	-	-	-	-	-	-	-	-	-	-	-	-	-	SHV-11.v1^
KLE_EA3932AA_AS	ERR4198135	0	0	0	0	Klebsiella pneumoniae	ST502	639	K15	O4	136	141027	331142	5326011	0	0	1	2	-	-	-	-	-	-	wzi50	strA.v1;strB.v1	-	-	-	-	-	-	-	-	-	-	-	-	-	-	-	-	SHV-62
KLE_EA3933AA_AS	DRR223364	2016	Asia	Japan	0	Klebsiella pneumoniae	ST967	4576	K19	O1	110	306896	457931	5350213	0	1	10	17	-	-	-	-	-	-	wzi19	aac(3)-IId^;aac(6')-Ib-cr.v2;aadA16*;aph3-Ia.v1;strA.v1^;strB.v1	-	-	qnrS1	-	mphA	floR.v1	arr-3	sul1;sul1;sul2*	tet(A).v2	-	dfrA27	TEM-1D.v1^	-	CTX-M-3	-	-	SHV-27
KLE_EA3934AA_AS	DRR223365	2016	Asia	Japan	0	Klebsiella pneumoniae	ST967	4576	K19	O1	105	224009	417749	5349496	0	1	7	9	-	-	-	-	-	-	wzi19	aph3-Ia.v1;strA.v1^;strB.v1	-	-	qnrS1	-	-	floR.v1	-	sul2*	tet(A).v2	-	-	TEM-1D.v1^	-	CTX-M-3	-	-	SHV-27
KLE_EA3935AA_AS	DRR223366	2017	Asia	Japan	0	Klebsiella pneumoniae	ST967	4576	K19	O1	115	267340	417447	5366960	0	1	10	17	-	-	-	-	-	-	wzi19	aac(3)-IId^;aac(6')-Ib-cr.v2*;aadA16*;aph3-Ia.v1;strA.v1^;strB.v1	-	-	qnrS1	-	mphA	floR.v1	arr-3	sul1;sul1;sul2*	tet(A).v2	-	dfrA27	TEM-1D.v1^	-	CTX-M-3	-	-	SHV-27
KLE_EA3937AA_AS	ERR4198058	0	0	0	0	Klebsiella pneumoniae	ST2054	203	unknown (K38)	O1	225	159218	288553	5684490	0	0	4	4	-	-	-	-	-	-	-	-	-	-	-	-	-	catII.2*	-	sul2	tet(D)	-	dfrA16.v2	-	-	-	-	-	SHV-27
KLE_EA3941AA_AS	ERR4221766	2000	Europe	Netherlands	0	Klebsiella pneumoniae	ST2668	22720	unknown (KL111)	unknown (OL103)	3720	37803	153930	6420317	0	0	0	0	-	-	-	-	-	-	-	-	-	-	-	-	-	-	-	-	-	-	-	-	-	-	-	-	SHV-1^
KLE_EA3973AA_AS	SRR12009637	2019	Americas	United States	0	Klebsiella pneumoniae	ST258	8	unknown (KL107)	O2afg	137	200337	449921	5675248	2	2	6	10	ybt 17; ICEKp10	clb 3 (truncated)	-	-	-	-	wzi154	aac(6')-Ib'.v1;aadA2;strA.v1^;strB.v1	-	-	-	-	-	-	-	sul1;sul2	-	-	dfrA14.v2*	OXA-9.v1;TEM-1D.v1^	-	-	-	KPC-3	-
KLE_EA3974AA_AS	SRR12009636	2019	Americas	United States	0	Klebsiella michiganensis	NA	11957	unknown (KL107)	O2a	105	215356	807649	6519406	1	2	7	8	ybt unknown	-	-	-	-	-	-	aadA2;aph(3')-Ia*?	-	-	qnrS1	-	-	-	-	sul1	-	-	dfrA21*	TEM-1D.v1^	-	OXY-1-2^	-	KPC-3	-
KLE_EA3975AA_AS	SRR12009632	2019	Americas	United States	0	Klebsiella pneumoniae	ST14	10	K2	O1	166	183954	713662	5898400	1	2	10	26	ybt 14; ICEKp5	-	-	-	-	-	wzi2	aac(3)-IId^;aac(6')-Ib-cr.v2;aadA*;aadA2^;aph(3')-VI;armA;sat-2;strA.v1*;strB.v1*	-	-	qnrB1.v2^	-	ereA2*;mphE.v2^;msrE	CatB4.v1;catA1^;cmlA5	arr-2	sul1?;sul2	-	-	dfrA1.v1;dfrA12	OXA-1;TEM-1D.v1^	-	CTX-M-15	-	NDM-1;OXA-232	-
KLE_EA3976AA_AS	SRR12009628	2019	Americas	United States	0	Klebsiella pneumoniae	ST45	97	K5	O3b	96	319349	540450	5597202	1	2	4	6	ybt 10; ICEKp4	-	-	-	-	-	wzi5	aac(3)-VIa*;aadA^	-	-	qnrB17*;qnrS1	-	-	-	-	-	-	-	dfrA15.v2	-	-	-	-	OXA-181	-
KLE_EA3977AA_AS	SRR12009625	2019	Americas	United States	0	Klebsiella pneumoniae	ST14	10	K2	O1	84	228443	565063	5386296	1	2	4	4	ybt 9; ICEKp3	-	-	-	-	-	wzi2	-	-	-	qnrB1.v2^	-	-	-	-	sul2	-	-	-	-	-	CTX-M-15	-	KPC-2	SHV-28.v1^
KLE_EA3978AA_AS	SRR12009623	2019	Americas	United States	0	Klebsiella pneumoniae	ST307	148	unknown (KL102)	O2afg	92	274260	805702	5901123	1	2	7	10	ybt 14; ICEKp5	-	-	-	-	-	wzi173	aac(6')-Ib7*;aadA2^	-	-	qnrS1	-	ereA*	floR.v2*	-	sul1;sul2	-	-	dfrA32	-	-	-	-	KPC-2;NDM-7	SHV-28.v1^
KLE_EA3979AA_AS	SRR12009616	2019	Americas	United States	0	Klebsiella pneumoniae	ST147	3	K64	O2a	127	228177	709001	5725348	1	2	8	12	ybt 9; ICEKp3	-	-	-	-	-	wzi64	aadA*;aadA13;aph(3')-Ia	-	-	qnrS1	-	-	catB3.v2	arr-3	sul1	-	-	-	OXA-1;OXA-9.v1;TEM-1D.v1^	-	CTX-M-15	-	NDM-1	SHV-11.v1^
KLE_EA3980AA_AS	SRR12009613	2019	Americas	United States	0	Klebsiella pneumoniae	ST1661	52	unknown (KL117)	O1	75	379283	805757	5312790	0	2	9	13	-	-	-	-	-	-	wzi356	aac(3)-IId^;aac(6')-Ib-cr5*;aadA16*	-	-	qnrB6^;qnrS1	-	-	floR.v1	arr-3	sul1;sul2	tet(D)	-	dfrA27	TEM-1D.v1^	-	-	-	NDM-7	SHV-1^
KLE_EA3981AA_AS	SRR12009612	2019	Americas	United States	0	Klebsiella pneumoniae	ST323	251	K21	O3b	79	359228	678780	5835348	0	2	5	5	-	-	-	-	-	-	wzi262	aac(6')-Ib7*	-	-	qnrS1	-	-	floR.v2*	-	sul2	-	-	-	-	-	-	-	NDM-7	SHV-1^
KLE_EA3982AA_AS	SRR12009610	2019	Americas	United States	0	Klebsiella pneumoniae	ST3050	1914	K36	O4	185	233629	621742	5672434	0	2	10	13	-	-	-	-	-	-	wzi109	aac(3)-IId*;aac(6')-Ib-cr.v2;aadA16*	-	-	-	-	-	catII.2*;floR.v1*	arr-3	sul1	tet(A).v1*;tet(D)	-	dfrA27	TEM-1D.v1^	-	CTX-M-14	-	KPC-2	SHV-1^
KLE_EA3983AA_AS	SRR12009609	2019	Americas	United States	0	Klebsiella variicola subsp. variicola	ST197	901	unknown (KL107)	unknown (OL102)	99	375304	1091316	5943059	0	2	2	2	-	-	-	-	-	-	wzi39	-	-	-	-	-	-	-	-	-	-	-	-	TEM-1D.v1^	-	-	-	KPC-3	LEN-10*
KLE_EA3984AA_AS	SRR12009606	2019	Americas	United States	0	Klebsiella pneumoniae	ST307	148	unknown (KL102)	O2afg	288	203628	488028	5936592	1	2	7	10	ybt 14; ICEKp5	-	-	-	-	-	wzi173	aac(6')-Ib7*;aadA2^	-	-	qnrS1	-	ereA*	floR.v2*	-	sul1;sul2	-	-	dfrA32	-	-	-	-	KPC-2;NDM-7	SHV-28.v1^
KLE_EA3985AA_AS	SRR12009603	2019	Americas	United States	0	Klebsiella pneumoniae	ST1083	2	unknown (KL132)	O1	108	232696	484296	5522808	0	2	2	2	-	-	-	-	-	-	wzi462	-	-	-	-	-	-	-	-	-	tet(D)	-	-	-	-	-	-	KPC-2	SHV-11.v1^
KLE_EA3986AA_AS	SRR12009602	2018	Americas	United States	0	Klebsiella pneumoniae	ST258	8	unknown (KL107)	O2afg	116	237760	672625	5636572	0	2	6	10	-	-	-	-	-	-	wzi154	aac(6')-Ib'.v1;aadA2;strA.v1^;strB.v1	-	-	-	-	-	-	-	sul1;sul2	-	-	dfrA14.v2*	OXA-9.v1;TEM-1D.v1^	-	-	-	KPC-3	-
KLE_EA3987AA_AS	SRR12009600	2018	Americas	United States	0	Klebsiella pneumoniae	ST258	8	unknown (KL107)	O2afg	119	237760	672626	5640265	0	2	6	11	-	-	-	-	-	-	wzi154	aac(6')-Ib'.v1;aadA*;aadA2;strA.v1^;strB.v1	-	-	-	-	-	-	-	sul1;sul2	-	-	dfrA14.v2*	OXA-9.v1;TEM-1D.v1^	-	-	-	KPC-3	-
KLE_EA3988AA_AS	SRR12009599	2018	Americas	United States	0	Klebsiella pneumoniae	ST258	8	unknown (KL107)	O2afg	129	213051	449926	5638044	0	2	6	10	-	-	-	-	-	-	wzi154	aac(6')-Ib'.v1;aadA2;strA.v1^;strB.v1	-	-	-	-	-	-	-	sul1;sul2	-	-	dfrA14.v2*	OXA-9.v1;TEM-1D.v1^	-	-	-	KPC-3	-
KLE_EA3989AA_AS	SRR12009598	2018	Americas	United States	0	Klebsiella pneumoniae	ST3050	1914	K36	O4	151	224287	590786	5466433	0	2	10	13	-	-	-	-	-	-	wzi109	aac(3)-IId*;aac(6')-Ib-cr.v2;aadA16*	-	-	-	-	-	catII.2*;floR.v1*	arr-3	sul1	tet(A).v1*;tet(D)	-	dfrA27	TEM-1D.v1^	-	CTX-M-14	-	KPC-2	SHV-1^
KLE_EA3990AA_AS	SRR12009591	2019	Americas	United States	0	Klebsiella pneumoniae	ST14	10	K2	O1	146	236360	466723	5898270	1	2	10	19	ybt 14; ICEKp5	-	-	-	-	-	wzi2	aadA2^;aph(3')-VI;armA;sat-2	-	-	qnrB1.v2^	-	ermB.v1*;mphA?;mphE.v2^;msrE	CatB4.v1;catA1^	-	sul1	tet(D)	-	dfrA1.v1;dfrA12;dfrA14.v2*	OXA-1	-	CTX-M-15	-	NDM-1	SHV-28.v1^
KLE_EA3991AA_AS	SRR12009585	2020	Americas	United States	0	Klebsiella pneumoniae	ST277	974	K46	O3b	183	334575	479667	5801807	0	2	1	1	-	-	-	-	-	-	wzi97	-	-	-	-	-	-	-	-	-	-	-	-	-	-	-	-	NDM-7	SHV-27^
KLE_EA3992AA_AS	SRR12009581	2020	Americas	United States	0	Klebsiella pneumoniae	ST258	8	unknown (KL107)	O2afg	130	185190	449928	5642427	2	2	7	12	ybt 17; ICEKp10 (truncated)	clb 3 (truncated)	-	-	-	-	wzi154	aac(6')-Ib'.v1;aadA*;aadA2;strA.v1^;strB.v1	-	-	-	-	-	catA1^	-	sul1;sul2	-	-	dfrA14.v2*	OXA-9.v1;TEM-150*?	-	-	-	KPC-3	SHV-11.v1
KLE_EA3993AA_AS	SRR12009580	2019	Americas	United States	0	Klebsiella pneumoniae	ST307	148	unknown (KL102)	O2afg	76	187925	380029	5327711	0	1	4	3	-	-	-	-	-	-	wzi173	-	-	-	-	-	-	catII.2*	-	-	-	-	dfrA14.v2*	-	-	CTX-M-15	-	-	SHV-28.v1^
KLE_EA3994AA_AS	SRR12009579	2020	Americas	United States	0	Klebsiella pneumoniae	ST258	8	unknown (KL107)	O2afg	138	154074	335159	5644422	2	2	7	12	ybt 17; ICEKp10 (truncated)	clb 3 (truncated)	-	-	-	-	wzi154	aac(6')-Ib'.v1;aadA*;aadA2;strA.v1^;strB.v1	-	-	-	-	-	catA1^	-	sul1;sul2	-	-	dfrA14.v2*	OXA-9.v1;TEM-150*?	-	-	-	KPC-3	SHV-11.v1
KLE_EA3995AA_AS	SRR12009572	2020	Americas	United States	0	Klebsiella pneumoniae	ST258	8	unknown (KL107)	unknown (OL102)	152	148940	449933	5743517	2	2	7	13	ybt 17; ICEKp10	clb 3 (truncated)	-	-	-	-	wzi154	aac(6')-Ib'.v1;aadA*;aadA2;aph3-Ia.v1^;strA.v1*;strB.v1	-	-	-	-	mphA	-	-	sul1;sul2	-	-	dfrA14.v2*	OXA-9.v1;TEM-150*?	-	-	-	KPC-3	-
KLE_EA4011AA_AS	SRR12068826	0	Americas	United States	Texas	Klebsiella pneumoniae	ST101	78	unknown (KL106)	O1	53	438125	736200	5488991	1	0	0	0	ybt 14; ICEKp5	-	-	-	-	-	wzi29	-	-	-	-	-	-	-	-	-	-	-	-	-	-	-	-	-	SHV-1^
KLE_EA4012AA_AS	SRR12070039	0	Americas	United States	Texas	Klebsiella quasipneumoniae subsp. similipneumoniae	ST138	668	K48	O5	36	745679	2408459	5199725	0	0	0	0	-	-	-	-	-	-	wzi291	-	-	-	-	-	-	-	-	-	-	-	-	-	-	-	-	-	OKP-B-8*
KLE_EA4013AA_AS	SRR12070038	0	Americas	United States	Texas	Klebsiella quasipneumoniae subsp. similipneumoniae	ST138	668	K48	O5	37	745679	1497752	5199778	0	0	0	0	-	-	-	-	-	-	wzi291	-	-	-	-	-	-	-	-	-	-	-	-	-	-	-	-	-	OKP-B-8*
KLE_EA4014AA_AS	SRR12070037	2016	Americas	United States	Texas	Klebsiella quasipneumoniae subsp. similipneumoniae	ST3234	2612	K16	O3/O3a	41	766623	2459319	5158521	0	0	0	0	-	-	-	-	-	-	-	-	-	-	-	-	-	-	-	-	-	-	-	-	-	-	-	-	OKP-B-3*
KLE_EA4015AA_AS	SRR12071884	0	Americas	United States	Texas	Klebsiella aerogenes	NA	1803	unknown (KL119)	O3/O3a	35	740336	1298658	5162083	0	0	0	0	-	-	-	iro unknown	-	-	-	-	-	-	-	-	-	-	-	-	-	-	-	-	-	-	-	-	-
KLE_EA4016AA_AS	0	0	0	0	0	Klebsiella pneumoniae	ST11	8	K47	unknown (OL101)	172	99522	270102	5655756	4	2	8	9	ybt 9; ICEKp3	-	iuc 1	-	-	rmpA2_8-60%	wzi209	aadA2;rmtB	-	fosA3	-	-	mphE.v2	catII.2*	-	-	-	-	-	TEM-1D.v1^	-	CTX-M-65;SHV-12	-	KPC-2	-
KLE_EA4017AA_AS	SRR12072404	2017	Americas	Canada	Ontario	Klebsiella michiganensis	NA	2208	K29	unknown (O1)	134	130266	460835	6329582	0	2	2	2	-	-	-	-	-	-	-	-	-	-	-	-	-	-	-	-	-	-	-	-	-	OXY-1-4*	-	KPC-3	-
KLE_EA4018AA_AS	SRR12072401	2016	Americas	Canada	Ontario	Klebsiella pneumoniae	ST147	3	K64	O2a	107	356155	746645	5678829	1	2	8	12	ybt 10; ICEKp4	-	-	-	-	-	wzi64	aac(6')-Ib;aph3-Ia.v1^;rmtF;strA.v1;strB.v1	-	-	-	-	-	CatB4.v1;catII.2*	arr-2	-	-	-	dfrA12	OXA-1	-	CTX-M-15	-	OXA-48	SHV-11.v1^
KLE_EA4019AA_AS	SRR12072649	2018	Americas	Canada	Ontario	Klebsiella pneumoniae	ST16	52	K81	unknown (OL101)	69	369382	970767	5613560	0	2	9	16	-	-	-	-	-	-	wzi230	aac(6')-Ib-cr.v2;aadA2^;strA.v1^;strB.v1	-	-	qnrB1.v2^;qnrS1	-	-	CatB4.v1	-	sul1;sul2	tet(A).v1	-	dfrA12;dfrA14.v2*	OXA-1;TEM-1D.v1^	-	CTX-M-15	-	OXA-181	SHV-1
KLE_EA4020AA_AS	SRR12072645	2017	Americas	Canada	Ontario	Klebsiella oxytoca	NA	1279	unknown (K55)	O5	90	241213	1151036	6343776	1	2	2	2	ybt unknown	-	-	-	-	-	-	-	-	-	-	-	-	-	-	-	-	-	-	-	-	OXY-2-5.v1	-	OXA-48	-
KLE_EA4021AA_AS	SRR12072641	2012	Americas	Canada	Ontario	Klebsiella pneumoniae	ST437	8	K52	unknown (OL101)	136	239442	830092	5566676	0	2	10	13	-	-	-	-	-	-	wzi50	aac(6')-Ib;aadA*;aph3-Ia.v1^;rmtF	-	-	qnrS1	-	mphA	catII.2*	arr-2	sul1	-	-	dfrA14.v2*	TEM-1D.v1^	-	CTX-M-15	-	NDM-1	SHV-11.v1
KLE_EA4022AA_AS	SRR12072640	2016	Americas	Canada	Ontario	Klebsiella pneumoniae	ST147	3	K64	O2a	115	208190	643404	5677388	1	2	8	11	ybt 10; ICEKp4	-	-	-	-	-	wzi64	aph3-Ia.v1^;rmtF;strA.v1;strB.v1	-	-	-	-	-	CatB4.v1;catII.2*	arr-2	-	-	-	dfrA12	OXA-1	-	CTX-M-15	-	OXA-48	SHV-11.v1^
KLE_EA4023AA_AS	SRR12072639	2015	Americas	Canada	Ontario	Klebsiella pneumoniae	ST147	3	K64	O2a	100	300531	513250	5576445	0	2	7	9	-	-	-	-	-	-	wzi64	aac(6')-Ib;rmtF	-	-	qnrB1.v2^	-	mphA	catII.2*	-	-	-	-	dfrA12;dfrA14.v2*	-	-	CTX-M-15	-	NDM-7	SHV-11.v1^
KLE_EA4024AA_AS	SRR12072637	2016	Americas	Canada	Ontario	Klebsiella pneumoniae	ST34	68	unknown (KL117)	O2afg	197	127068	396672	5697447	0	2	2	2	-	-	-	-	-	-	wzi356	-	-	-	-	-	-	-	-	-	-	-	dfrA14.v2*	-	-	-	-	KPC-3	SHV-26
KLE_EA4025AA_AS	SRR12072636	2016	Americas	Canada	Ontario	Klebsiella pneumoniae	ST3430	22757	K52	unknown (OL101)	91	234152	611614	5439927	0	2	9	13	-	-	-	-	-	-	wzi50	aadA2^;aph3-Ia.v1^;strA.v1*;strB.v1*	-	-	qnrS1	-	mphA	catII.2*	-	sul1;sul2	tet(A).v1	-	dfrA12	-	-	CTX-M-15	-	OXA-48	SHV-77^
KLE_EA4026AA_AS	SRR12072635	2012	Americas	Canada	Ontario	Klebsiella pneumoniae	ST101	78	K17	O1	115	280938	542433	5885525	1	2	9	14	ybt 9; ICEKp3	-	-	-	-	-	wzi137	aac(6')-Ib;rmtF;strA.v1^;strB.v1	-	-	qnrB1.v1	-	-	CatB4.v1;catA1*	arr-2	sul2	-	-	dfrA14.v2*	OXA-1;TEM-1D.v1^	-	CTX-M-15	-	NDM-1	SHV-1^
KLE_EA4027AA_AS	SRR12072633	2017	Americas	Canada	Ontario	Klebsiella pneumoniae	ST16	52	K81	unknown (OL101)	83	377286	1202206	5675478	0	2	7	13	-	-	-	-	-	-	wzi230	aadA2^;rmtB;strA.v1^;strB.v1	-	-	qnrS1	-	mphA	-	-	sul1;sul2	-	-	dfrA12;dfrA14.v2*	TEM-1D.v1^	-	-	-	NDM-5;OXA-181	SHV-1
KLE_EA4028AA_AS	SRR12072631	2016	Americas	Canada	Ontario	Klebsiella pneumoniae	ST16	52	K51	O3b	75	168711	426573	5405982	1	2	7	7	ybt 9; ICEKp3	-	-	-	-	-	wzi50	aadA2^	-	-	-	-	-	-	-	sul1	tet(B).v2*;tetR*	-	dfrA12	-	-	CTX-M-15	-	NDM-1	SHV-1
KLE_EA4029AA_AS	SRR12072630	2016	Americas	Canada	Ontario	Klebsiella pneumoniae	ST147	3	K64	O2a	84	249233	699473	5670127	1	2	7	11	ybt 10; ICEKp4	-	-	-	-	-	wzi64	aac(6')-Ib-cr.v2*;aph3-Ia.v1^;rmtF*?;strA.v1;strB.v1	-	-	-	-	-	CatB4.v1;catII.2*	-	-	-	-	dfrA12	OXA-1	-	CTX-M-15	-	OXA-48	SHV-11.v1^
KLE_EA4030AA_AS	SRR12072629	2017	Americas	Canada	Ontario	Klebsiella pneumoniae	ST231	295	K51	O1	78	293073	940764	5510140	0	2	9	11	-	-	-	-	-	-	wzi104	aadA2^;rmtB	-	-	qnrS1	-	ermB.v1*;mphA?	catA1^	-	sul1	-	-	dfrA12	TEM-1D.v1^	-	CTX-M-15	-	NDM-5	SHV-1^
KLE_EA4031AA_AS	SRR12072626	2017	Americas	Canada	Ontario	Klebsiella pneumoniae	ST15	10	K2	O1	113	190898	393803	5808315	1	2	10	15	ybt 16; ICEKp12	-	-	-	-	-	wzi2	aac(6')-Ib3^;aadA2^;rmtB;rmtC	-	-	-	-	ermB.v1*;mphA?	catA1^	-	sul1	tet(B).v2*;tetR	-	dfrA12	CMY-6;TEM-1D.v1^	-	CTX-M-15	-	NDM-6	SHV-28.v1^
KLE_EA4032AA_AS	SRR12072625	2017	Americas	Canada	Ontario	Klebsiella michiganensis	NA	16461	unknown (KL152)	O2a	72	232118	1107114	6460537	1	2	7	8	ybt unknown	-	-	-	-	-	-	aph(3')-Ia*?	-	-	qnrB1.v2^;qnrB4	-	-	catA1*?	-	sul1	-	-	-	DHA-1*	-	OXY-1-1*	-	NDM-1	-
KLE_EA4033AA_AS	SRR12072620	2017	Americas	Canada	Ontario	Klebsiella pneumoniae	ST14-1LV	10	K2	O1	107	194584	443304	5728150	1	2	9	18	ybt 14; ICEKp5	-	-	-	-	-	wzi2	aac(3)-IId^;aac(6')-Ib-cr.v2;aadA2^;rmtB;sat-2;strA.v1*;strB.v1*	-	-	-	-	ermB.v1*;mphA?	CatB4.v1	-	sul1;sul2	-	-	dfrA1.v1;dfrA12	OXA-1;TEM-1D.v1^	-	CTX-M-15	-	NDM-5	-
KLE_EA4034AA_AS	SRR12072616	2012	Americas	Canada	Ontario	Klebsiella pneumoniae	ST512	8	unknown (KL107)	O2afg	154	237760	449823	5727388	0	2	8	9	-	-	-	-	-	-	wzi154	aac(6')-Ib'.v1;aadA2;aph3-Ia.v1^	-	-	-	-	mphA	catA1^	-	sul1	-	-	dfrA12	TEM-104*?	-	-	-	KPC-3	SHV-11.v1
KLE_EA4035AA_AS	SRR12072613	2011	Americas	Canada	Ontario	Klebsiella pneumoniae	ST231	295	K51	O1	88	355683	934621	5708776	1	2	8	13	ybt 10; ICEKp4	-	-	-	-	-	wzi104	aac(6')-Ib3^;aph(3')-VI;rmtC;strB.v1	-	-	qnrB1.v2^	-	-	catA1^	-	sul1;sul2*	-	-	dfrA14.v2*	CMY-6;TEM-1D.v1^	-	CTX-M-15	-	NDM-1	-
KLE_EA4036AA_AS	SRR12072612	2016	Americas	Canada	Ontario	Klebsiella pneumoniae	ST11	8	K24	O2a	118	189253	804115	5688788	1	2	10	13	ybt 15; ICEKp11	-	-	-	-	-	wzi24	aadA2^;rmtB	-	-	qnrB9.2^	-	mphA	CatB4.v1;catII.2*	-	sul1	tet(A).v1	-	dfrA12	OXA-1;TEM-1D.v1^	-	CTX-M-15	-	NDM-1	SHV-11.v1^
KLE_EA4037AA_AS	SRR12072608	2013	Americas	Canada	Ontario	Klebsiella pneumoniae	ST15	10	unknown (KL112)	O1	108	226963	715037	5777228	1	2	10	16	ybt 16; ICEKp12	-	-	-	-	-	wzi93	aac(6')-Ib-cr.v2*;aadA*;rmtB*	-	-	qnrB1.v1	-	ereA2*;mphA	CatB4.v1;cmlA5	arr-2	sul1	tet(A).v1;tet(G).v1	-	-	OXA-1;TEM-1D.v1^	-	CTX-M-15	-	NDM-1	SHV-28.v1^
KLE_EA4038AA_AS	SRR12072605	2017	Americas	Canada	Ontario	Klebsiella pneumoniae	ST231	295	K51	O1	84	292155	716979	5509967	0	2	8	10	-	-	-	-	-	-	wzi104	aadA2^;rmtB	-	-	qnrS1	-	ermB.v1*;mphA?	catA1^	-	sul1	-	-	dfrA12	TEM-1D.v1^	-	-	-	NDM-5	SHV-1^
KLE_EA4085AA_AS	SRR12095175	2018	Asia	India	Odisha	Klebsiella pneumoniae	ST22	208	K9	O2afg	91	203645	1278300	5355446	0	0	0	0	-	-	-	-	-	-	wzi9	-	-	-	-	-	-	-	-	-	-	-	-	-	-	-	-	-	SHV-1^
KLE_EA4086AA_AS	SRR12102926	2017	Europe	Russia	Tatarstan	Klebsiella pneumoniae	ST23	24	K1	O1	100	307112	775785	5877350	5	1	8	12	ybt 1; ICEKp10	clb 2	iuc 1	iro 1	rmp 1; KpVP-1	rmpA2_8-60%	wzi1	aac(3)-IIa.v1^;aac(6')-Ib-cr.v2;strA.v1^;strB.v1	-	-	qnrB1.v2^	-	-	CatB4.v1	-	sul2	tet(A).v1	-	dfrA14.v2*	OXA-1;TEM-1D.v1^	-	CTX-M-15	-	-	SHV-11.v1^
KLE_EA4087AA_AS	SRR12102925	2017	Europe	Russia	Tatarstan	Klebsiella pneumoniae	ST23	24	K1	O1	99	307112	769773	5877344	5	1	8	12	ybt 1; ICEKp10	clb 2	iuc 1	iro 1	rmp 1; KpVP-1	rmpA2_8-60%	wzi1	aac(3)-IIa.v1^;aac(6')-Ib-cr.v2;strA.v1^;strB.v1	-	-	qnrB1.v2^	-	-	CatB4.v1	-	sul2	tet(A).v1	-	dfrA14.v2*	OXA-1;TEM-1D.v1^	-	CTX-M-15	-	-	SHV-11.v1^
KLE_EA4088AA_AS	SRR12102924	2017	Europe	Russia	Tatarstan	Klebsiella pneumoniae	ST37	2	unknown (KL136)	O2afg	75	349900	951797	5510346	0	0	1	2	-	-	-	-	-	-	wzi123	strA.v1;strB.v1	-	-	-	-	-	-	-	-	-	-	-	-	-	-	-	-	SHV-11.v1^
KLE_EA4089AA_AS	SRR12102923	2017	Europe	Russia	Tatarstan	Klebsiella pneumoniae	ST23	24	K1	O1	64	322041	1334922	5634523	5	0	0	0	ybt 1; ICEKp10	clb 2	iuc 1	iro 1	rmp 1; KpVP-1	rmpA2_5-54%	wzi1	-	-	-	-	-	-	-	-	-	-	-	-	-	-	-	-	-	SHV-11.v1^
KLE_EA4090AA_AS	SRR12102922	2017	Europe	Russia	Tatarstan	Klebsiella pneumoniae	ST23	24	K1	O1	99	307112	771343	5873056	5	1	8	12	ybt 1; ICEKp10	clb 2	iuc 1	iro 1	rmp 1; KpVP-1	rmpA2_8-60%	wzi1	aac(3)-IIa.v1^;aac(6')-Ib-cr.v2;strA.v1^;strB.v1	-	-	qnrB1.v2^	-	-	CatB4.v1	-	sul2	tet(A).v1	-	dfrA14.v2*	OXA-1;TEM-1D.v1^	-	CTX-M-15	-	-	SHV-11.v1^
KLE_EA4091AA_AS	SRR12102921	2017	Europe	Russia	Tatarstan	Klebsiella pneumoniae	ST23	24	K1	O1	99	307112	799430	5877509	5	1	8	12	ybt 1; ICEKp10	clb 2	iuc 1	iro 1	rmp 1; KpVP-1	rmpA2_8-60%	wzi1	aac(3)-IIa.v1^;aac(6')-Ib-cr.v2;strA.v1^;strB.v1	-	-	qnrB1.v2^	-	-	CatB4.v1	-	sul2	tet(A).v1	-	dfrA14.v2*	OXA-1;TEM-1D.v1^	-	CTX-M-15	-	-	SHV-11.v1^
KLE_EA4092AA_AS	SRR12102920	2017	Europe	Russia	Tatarstan	Klebsiella pneumoniae	ST268	129	K20	O2a	82	275155	657408	5663809	5	1	5	8	ybt 0; ICEKp10	clb 3	iuc 1	iro 1	rmp 1; KpVP-1	rmpA2_8*	wzi95	aph3-Ia.v1^;strA.v1^;strB.v1	-	-	-	-	ereA2	-	-	sul1;sul2*	-	-	dfrA5	-	-	CTX-M-3	-	-	SHV-11.v1^
KLE_EA4093AA_AS	SRR12102919	2017	Europe	Russia	Tatarstan	Klebsiella pneumoniae	ST45	97	K24	O2a	64	357968	812552	5320879	0	1	6	9	-	-	-	-	-	-	wzi101	aac(6')-Ib-cr.v2;strA.v1^;strB.v1	-	-	-	-	-	CatB4.v1	-	sul2	-	-	dfrA14.v2*	OXA-1;TEM-1D.v1^	-	CTX-M-15	-	-	SHV-1
KLE_EA4094AA_AS	SRR12102918	2017	Europe	Russia	Tatarstan	Klebsiella pneumoniae	ST45	97	K24	O2a	69	357968	812574	5321020	0	1	6	9	-	-	-	-	-	-	wzi101	aac(6')-Ib-cr.v2;strA.v1^;strB.v1	-	-	-	-	-	CatB4.v1	-	sul2	-	-	dfrA14.v2*	OXA-1;TEM-1D.v1^	-	CTX-M-15	-	-	SHV-1
KLE_EA4095AA_AS	SRR12102917	2017	Europe	Russia	Tatarstan	Klebsiella pneumoniae	ST983-1LV	22782	K39	O3b	60	350001	1108110	5270360	1	0	5	6	ybt 18; ICEKp15	-	-	-	-	-	wzi39	strA.v1^;strB.v1	-	-	-	-	-	catA1^	-	sul2*	tet(A).v1	-	-	TEM-1D.v1^	-	-	-	-	SHV-11.v1^
KLE_EA4096AA_AS	ERR4298505	2016	Americas	Brazil	0	Klebsiella aerogenes	NA	672	unknown (K68)	O5	80	162349	397404	5403355	2	2	9	13	ybt 17; ICEKp10	clb 3	-	iro unknown	-	-	-	aac(3)-IIa.v1^;aac(6')-Ib-cr.v2;strA.v1^;strB.v1	-	-	qnrB1.v2^	-	-	CatB4.v1	-	sul2	tet(A).v1	-	dfrA14.v2*	OXA-1;TEM-1D.v1^	-	CTX-M-15	-	KPC-2	-
KLE_EA4098AA_AS	ERR4298507	2016	Americas	Brazil	0	Klebsiella aerogenes	NA	672	unknown (K68)	O5	50	396369	689296	5402658	2	2	9	13	ybt 17; ICEKp10	clb 3	-	iro unknown	-	-	-	aac(3)-IIa.v1^;aac(6')-Ib-cr.v2;strA.v1^;strB.v1	-	-	qnrB1.v2^	-	-	CatB4.v1	-	sul2	tet(A).v1	-	dfrA14.v2*	OXA-1;TEM-1D.v1^	-	CTX-M-15	-	KPC-2	-
KLE_EA4099AA_AS	ERR4298508	2016	Americas	Brazil	0	Klebsiella aerogenes	NA	672	unknown (K68)	O5	76	329192	400051	5403539	2	2	9	13	ybt 17; ICEKp10	clb 3	-	iro unknown	-	-	-	aac(3)-IIa.v1^;aac(6')-Ib-cr.v2;strA.v1^;strB.v1	-	-	qnrB1.v2^	-	-	CatB4.v1	-	sul2	tet(A).v1	-	dfrA14.v2*	OXA-1;TEM-1D.v1^	-	CTX-M-15	-	KPC-2	-
KLE_EA4100AA_AS	ERR4298509	2016	Americas	Brazil	0	Klebsiella aerogenes	NA	672	unknown (K68)	O5	67	379211	662690	5439202	2	2	9	13	ybt 17; ICEKp10	clb 3	-	iro unknown	-	-	-	aac(3)-IIa.v1^;aac(6')-Ib-cr.v2;strA.v1^;strB.v1	-	-	qnrB1.v2^	-	-	CatB4.v1^	-	sul2	tet(A).v1	-	dfrA14.v2*	OXA-1;TEM-1D.v1^	-	CTX-M-15	-	KPC-2	-
KLE_EA4101AA_AS	ERR4298510	2016	Americas	Brazil	0	Klebsiella aerogenes	NA	672	unknown (K68)	O5	64	303151	510848	5438148	2	2	9	13	ybt 17; ICEKp10	clb 3	-	iro unknown	-	-	-	aac(3)-IIa.v1^;aac(6')-Ib-cr.v2;strA.v1^;strB.v1	-	-	qnrB1.v2^	-	-	CatB4.v1^	-	sul2	tet(A).v1	-	dfrA14.v2*	OXA-1;TEM-1D.v1^	-	CTX-M-15	-	KPC-2	-
KLE_EA4102AA_AS	ERR4298511	2016	Americas	Brazil	0	Klebsiella aerogenes	NA	11991	unknown (K68)	O5	106	141817	379544	5420458	2	2	9	11	ybt 0; ICEKp10	clb 3	-	iro unknown	-	-	-	aac(6')-Ib-cr.v2^;aph3-Ia.v1^	-	-	qnrB19^	-	mphA	catB3.v2	arr-3	sul1;sul2	-	-	dfrA26	OXA-1	-	-	-	KPC-2	-
KLE_EA4103AA_AS	ERR4298512	2016	Americas	Brazil	0	Klebsiella pneumoniae	ST11	8	unknown (KL105)	O2afg	94	157211	376344	5435098	1	3	10	12	ybt 10; ICEKp4	-	-	-	-	-	wzi75	aac(6')-Ib-cr.v2*;aadA*	-	-	-	-	mphA	catB3.v2	arr-3	sul1;sul2	-	-	-	OXA-1;OXA-9.v1;TEM-1D.v1^	-	CTX-M-15	-	KPC-2	SHV-11.v1
KLE_EA4104AA_AS	ERR4298513	2016	Americas	Brazil	0	Klebsiella aerogenes	NA	11991	unknown (K68)	O5	58	303139	543000	5419979	2	2	9	11	ybt 0; ICEKp10	clb 3	-	iro unknown	-	-	-	aac(6')-Ib-cr.v2^;aph3-Ia.v1^	-	-	qnrB19^	-	mphA	catB3.v2	arr-3	sul1;sul2	-	-	dfrA26	OXA-1	-	-	-	KPC-2	-
KLE_EA4117AA_AS	DRR228822	2014	Africa	Egypt	Kafr el-Sheikh Governorate	Klebsiella pneumoniae	ST485	97	K28	O2a	78	310544	719544	5597386	0	0	5	9	-	-	-	-	-	-	wzi84	aadA2;aph3-Ia.v1^;strA.v1^;strB.v1	-	-	-	-	-	-	-	sul1^;sul2*	tet(A).v1;tet(D)	-	-	TEM-1D.v1^	-	-	-	-	SHV-27^
KLE_EA4124AA_AS	SRR12182079	2018	Europe	Russia	Nizhny Novgorod Oblast	Klebsiella pneumoniae	ST395	8	K39	O1	135	113346	274278	5691323	4	2	9	13	ybt 16; ICEKp12	-	iuc 1	-	-	-	wzi160	aac(6')-Ib-cr.v2;aadA*;ant(2'')-Ia	-	-	qnrS1	-	-	CatB4.v1?;catA1^	-	sul1	tet(A).v1	-	dfrA1.v1	OXA-1;TEM-1D.v1^	-	CTX-M-15	-	OXA-48	SHV-11.v1^
KLE_EA4126AA_AS	SRR12204420	2019	Asia	Pakistan	0	Klebsiella pneumoniae	ST231-1LV	295	K51	O1	85	216927	519946	5587359	1	2	7	8	ybt 14; ICEKp5	-	-	-	-	-	wzi104	aac(6')-Ib;rmtF	-	-	qnrS1	-	-	catA1^	arr-2	-	-	-	-	TEM-1D.v1^	-	CTX-M-15	-	OXA-232	SHV-1^
KLE_EA4127AA_AS	SRR12204418	2019	Asia	Pakistan	0	Klebsiella pneumoniae	ST231	295	K51	O1	77	219278	471709	5587449	1	2	7	8	ybt 14; ICEKp5	-	-	-	-	-	wzi104	aac(6')-Ib;rmtF	-	-	qnrS1	-	-	catA1^	arr-2	-	-	-	-	TEM-1D.v1^	-	CTX-M-15	-	OXA-232	SHV-1^
KLE_EA4128AA_AS	SRR12204415	2019	Asia	Pakistan	0	Klebsiella pneumoniae	ST231	295	K51	O1	65	321113	664005	5584379	1	2	7	7	ybt 14; ICEKp5	-	-	-	-	-	wzi104	rmtF	-	-	qnrS1	-	-	catA1^	arr-2	-	-	-	-	TEM-1D.v1^	-	CTX-M-15	-	OXA-232	SHV-1^
KLE_EA4130AA_AS	SRR12233572	0	Asia	Vietnam	0	Klebsiella pneumoniae	ST25	279	K2	O1	126	215247	494404	5617093	4	0	5	5	ybt 2; ICEKp1	-	iuc 3 (truncated)	iro 3 (truncated)	rmp unknown	-	wzi72	aac(3)-IId^	-	-	qnrS1	-	-	-	-	-	tet(A).v1	-	dfrA14.v2*	LAP-2	-	-	-	-	SHV-11.v1^
KLE_EA4131AA_AS	SRR12233571	0	Asia	Vietnam	0	Klebsiella pneumoniae	ST25	279	unknown (K2)	O1	99	178397	382758	5598852	4	0	5	5	ybt 2; ICEKp1	-	iuc 3 (truncated)	iro 3 (truncated)	rmp unknown	-	wzi72	aac(3)-IId^	-	-	qnrS1	-	-	-	-	-	tet(A).v1	-	dfrA14.v2*	LAP-2	-	-	-	-	SHV-11.v1^
KLE_EA4132AA_AS	SRR12233570	0	Asia	Vietnam	0	Klebsiella pneumoniae	ST1245	68	unknown (K3)	O2afg	197	120636	293742	5534368	0	0	0	0	-	-	-	-	-	-	wzi59	-	-	-	-	-	-	-	-	-	-	-	-	-	-	-	-	-	SHV-26
KLE_EA4133AA_AS	SRR12233569	0	Asia	Vietnam	0	Klebsiella pneumoniae	ST1245	68	K3	O2afg	194	116712	374337	5428152	0	0	0	0	-	-	-	-	-	-	wzi59	-	-	-	-	-	-	-	-	-	-	-	-	-	-	-	-	-	SHV-26
KLE_EA4134AA_AS	SRR12233568	0	Asia	Vietnam	0	Klebsiella pneumoniae	ST35	125	unknown (KL124)	O1	125	163367	380035	5738829	0	0	0	0	-	-	-	-	-	-	wzi465	-	-	-	-	-	-	-	-	-	-	-	-	-	-	-	-	-	SHV-33^
KLE_EA4135AA_AS	SRR12233567	0	Asia	Vietnam	0	Klebsiella pneumoniae	ST23	24	K1	O1	89	289336	874578	5643382	5	0	0	0	ybt 1; ICEKp10	clb 2	iuc 1	iro 1	-	rmpA2_6*-60%	wzi1	-	-	-	-	-	-	-	-	-	-	-	-	-	-	-	-	-	SHV-11.v1^
KLE_EA4136AA_AS	SRR12233566	0	Asia	Vietnam	0	Klebsiella pneumoniae	ST23	24	unknown (K1)	O1	73	282809	732207	5625618	5	0	0	0	ybt 1; ICEKp10	clb 2	iuc 1	iro 1	-	-	wzi1	-	-	-	-	-	-	-	-	-	-	-	-	-	-	-	-	-	SHV-11.v1^
KLE_EA4137AA_AS	SRR12233565	0	Asia	Vietnam	0	Klebsiella pneumoniae	ST86	48	unknown (K2)	O1	73	256378	503679	5538188	4	0	5	5	ybt 9; ICEKp3	-	iuc 1	iro 1	rmp unknown	-	-	-	-	-	qnrS1	-	-	-	-	sul1	tet(A).v1	-	dfrA1.v1	DHA-1	-	-	-	-	SHV-1^
KLE_EA4138AA_AS	SRR12233564	0	Asia	Vietnam	0	Klebsiella pneumoniae	ST23	24	K1	O1	62	272222	799155	5632443	5	0	0	0	ybt 1; ICEKp10	clb 2	iuc 1	iro 1	rmp 1; KpVP-1 (truncated)	-	wzi1	-	-	-	-	-	-	-	-	-	-	-	-	-	-	-	-	-	SHV-11.v1^
KLE_EA4139AA_AS	SRR12233562	0	Asia	Vietnam	0	Klebsiella pneumoniae	ST86	48	unknown (K2)	O1	69	217040	476245	5553948	4	0	5	5	ybt 9; ICEKp3	-	iuc 1	iro 1	rmp 1; KpVP-1 (truncated)	rmpA2_4*-47%	-	-	-	-	qnrS1	-	-	-	-	sul1	tet(A).v1	-	dfrA1.v1	DHA-1	-	-	-	-	SHV-1^
KLE_EA4140AA_AS	SRR12233561	0	Asia	Vietnam	0	Klebsiella pneumoniae	ST23	24	K1	O1	59	230566	521842	5635821	5	0	0	0	ybt 1; ICEKp10	clb 2	iuc 1	iro 1	rmp 1; KpVP-1	rmpA2_6-60%	wzi1	-	-	-	-	-	-	-	-	-	-	-	-	-	-	-	-	-	SHV-11.v1^
KLE_EA4141AA_AS	SRR12233560	0	Asia	Vietnam	0	Klebsiella pneumoniae	ST86	48	unknown (K2)	O1	78	260441	487928	5536128	4	0	4	4	ybt 9; ICEKp3 (truncated)	-	iuc 1	iro 1	rmp 1; KpVP-1 (truncated)	-	-	-	-	-	qnrS1	-	-	-	-	sul1	tet(A).v1	-	dfrA1.v1	-	-	-	-	-	SHV-1^
KLE_EA4142AA_AS	SRR12233559	0	Asia	Vietnam	0	Klebsiella pneumoniae	ST65	30	K2	O1	81	282662	540070	5540321	3	0	0	0	-	-	iuc 1	iro 1	rmp 1; KpVP-1 (truncated)	rmpA2_6-60%	wzi72	-	-	-	-	-	-	-	-	-	-	-	-	-	-	-	-	-	SHV-11.v1^
KLE_EA4143AA_AS	SRR12233558	0	Asia	Vietnam	0	Klebsiella pneumoniae	ST65	30	unknown (K2)	O1	87	179904	360469	5527975	3	0	0	0	-	-	iuc 1	iro 1	rmp 1; KpVP-1 (incomplete) (truncated)	rmpA2_5*-59%	wzi72	-	-	-	-	-	-	-	-	-	-	-	-	-	-	-	-	-	SHV-11.v1^
KLE_EA4144AA_AS	SRR12233557	0	Asia	Vietnam	0	Klebsiella pneumoniae	ST23	24	K1	O1	84	247311	637336	5656210	5	0	0	0	ybt 1; ICEKp10	clb 2	iuc 1	iro 1	rmp 1; KpVP-1	rmpA2_6*-0%	wzi1	-	-	-	-	-	-	-	-	-	-	-	-	-	-	-	-	-	SHV-11.v1^
KLE_EA4145AA_AS	SRR12233556	0	Asia	Vietnam	0	Klebsiella pneumoniae	ST375	30	K2	O1	96	162670	405671	5513523	3	0	0	0	-	-	iuc 1	iro 1	rmp unknown	-	wzi72	-	-	-	-	-	-	-	-	-	-	-	-	-	-	-	-	-	SHV-1^
KLE_EA4146AA_AS	SRR12233555	0	Asia	Vietnam	0	Klebsiella pneumoniae	ST17	52	K25	O5	97	359657	898157	5564666	1	1	9	12	ybt unknown	-	-	-	-	-	wzi141	aac(3)-IId^;aac(6')-Ib-cr.v2^	-	-	qnrB4	-	-	catA1^;catB3.v2	arr-3	sul1	tet(D)	-	dfrA14.v2*	DHA-1;OXA-1	-	SHV-5^	-	-	-
KLE_EA4147AA_AS	SRR12233554	0	Asia	Vietnam	0	Klebsiella pneumoniae	ST828	5437	K5	O1	80	215096	580659	5849332	4	0	0	0	ybt 2; ICEKp1	-	iuc 3 (truncated)	iro 3 (truncated)	rmp 3; ICEKp1	-	wzi5	-	-	-	-	-	-	-	-	-	-	-	-	-	-	-	-	-	SHV-11.v1^
KLE_EA4148AA_AS	SRR12233553	0	Asia	Vietnam	0	Klebsiella pneumoniae	ST592	68	K57	O3b	48	316060	465499	5185290	3	0	0	0	-	-	iuc 1	iro 1	rmp 1; KpVP-1 (incomplete)	rmpA2_5-54%	wzi206	-	-	-	-	-	-	-	-	-	-	-	-	-	-	-	-	-	SHV-26
KLE_EA4149AA_AS	SRR12233551	0	Asia	Vietnam	0	Klebsiella pneumoniae	ST23-1LV	24	K1	O1	92	243338	440581	5666088	5	0	0	0	ybt 1; ICEKp10	clb 2	iuc 1	iro 1	rmp 1; KpVP-1 (truncated)	rmpA2_6-60%	wzi1	-	-	-	-	-	-	-	-	-	-	-	-	-	-	-	-	-	SHV-11.v1^
KLE_EA4150AA_AS	SRR12233550	0	Asia	Vietnam	0	Klebsiella pneumoniae	ST15	10	unknown (K28)	O2a	155	102479	361896	5453675	1	2	5	7	ybt 10; ICEKp4	-	-	-	-	-	wzi84	aac(3)-IId^;aac(6')-Ib'.v1;aadA*	-	-	qnrS1	-	-	-	-	-	-	-	-	LAP-2	-	CTX-M-14	-	NDM-4	SHV-28.v1^
KLE_EA4151AA_AS	SRR12233549	0	Asia	Vietnam	0	Klebsiella pneumoniae	ST420	416	K20	O1	61	286339	519299	5455471	4	0	0	0	ybt 9; ICEKp3	-	iuc 1	iro 1	rmp 1; KpVP-1 (truncated)	rmpA2_3-47%	wzi95	-	-	-	-	-	-	-	-	-	-	-	-	-	-	-	-	-	SHV-75
KLE_EA4152AA_AS	SRR12233548	0	Asia	Vietnam	0	Klebsiella pneumoniae	ST4081	8335	unknown (KL125)	O5	54	449214	926663	5237424	0	0	7	9	-	-	-	-	-	-	-	aac(6')-Ib-cr.v2;aadA16*	-	-	qnrB6^	-	-	catII.2*;floR.v1*	arr-3	sul1	tet(D)*	-	dfrA27	-	-	-	-	-	SHV-1^
KLE_EA4153AA_AS	SRR12233547	0	Asia	Vietnam	0	Klebsiella pneumoniae	ST420	416	K20	O1	69	227578	550094	5457454	4	0	0	0	ybt 9; ICEKp3	-	iuc 1	iro 1	rmp 1; KpVP-1	rmpA2_3-47%	wzi95	-	-	-	-	-	-	-	-	-	-	-	-	-	-	-	-	-	SHV-75
KLE_EA4154AA_AS	SRR12233546	0	Asia	Vietnam	0	Klebsiella pneumoniae	ST592	68	K57	O3b	81	257584	953119	5238184	3	0	0	0	-	-	iuc 1	iro 1	rmp 1; KpVP-1	rmpA2_5-54%	wzi206	-	-	-	-	-	-	-	-	-	-	-	-	-	-	-	-	-	SHV-26
KLE_EA4155AA_AS	SRR12233545	0	Asia	Vietnam	0	Klebsiella pneumoniae	ST86	48	unknown (K2)	O1	86	231612	431232	5349785	3	0	0	0	-	-	iuc 1 (truncated)	iro 1	-	rmpA2_5-54%	-	-	-	-	-	-	-	-	-	-	-	-	-	-	-	-	-	-	SHV-1^
KLE_EA4156AA_AS	SRR12233544	0	Asia	Vietnam	0	Klebsiella pneumoniae	ST17	52	unknown (K25)	O5	113	190539	390179	5562822	1	1	9	13	ybt unknown	-	-	-	-	-	wzi141	aac(3)-IId^;aac(6')-Ib-cr.v2^	-	-	qnrB4	-	-	catA1^;catB3.v2	arr-3	sul1;sul1	tet(D)	-	dfrA14.v2*	DHA-1;OXA-1	-	SHV-12^	-	-	-
KLE_EA4157AA_AS	SRR12233543	0	Asia	Vietnam	0	Klebsiella pneumoniae	ST86	48	K2	O1	85	191535	397480	5353215	3	0	0	0	-	-	iuc 1	iro 1	rmp unknown	rmpA2_5-54%	wzi2	-	-	-	-	-	-	-	-	-	-	-	-	-	-	-	-	-	SHV-1^
KLE_EA4158AA_AS	SRR12233542	0	Asia	Vietnam	0	Klebsiella pneumoniae	ST86	48	K2	O1	77	223457	589491	5346489	3	0	0	0	-	-	iuc 1	iro 1	rmp 1; KpVP-1 (incomplete)	rmpA2_5-54%	wzi2	-	-	-	-	-	-	-	-	-	-	-	-	-	-	-	-	-	SHV-1^
KLE_EA4159AA_AS	SRR12233540	0	Asia	Vietnam	0	Klebsiella pneumoniae	ST1-2LV	925	unknown (K8)	O1	168	166154	480017	5443976	0	0	9	13	-	-	-	-	-	-	wzi334	aac(6')-Ib-cr.v2^;aadA2^;rmtB	mcr-8.1*	-	-	-	-	catB3.v2;floR.v1*	arr-3	sul1;sul2	tet(A).v1	-	dfrA12	OXA-1;TEM-1D.v1^	-	-	-	-	SHV-1^
KLE_EA4160AA_AS	SRR12233539	0	Asia	Vietnam	0	Klebsiella pneumoniae	ST17	52	K25	O5	101	178105	513570	5565186	1	1	9	12	ybt unknown	-	-	-	-	-	wzi141	aac(3)-IId^;aac(6')-Ib-cr.v2^	-	-	qnrB4	-	-	catA1^;catB3.v2	arr-3	sul1	tet(D)	-	dfrA14.v2*	DHA-1;OXA-1	-	SHV-5^	-	-	-
KLE_EA4161AA_AS	SRR12233538	0	Asia	Vietnam	0	Klebsiella pneumoniae	ST15	10	K10	O1	186	194257	542835	5711984	1	1	10	19	ybt 13; ICEKp2	-	-	-	-	-	wzi10	aac(3)-IId^;aadA*;aadA16*;strA.v1^;strB.v1	-	-	qnrS1	-	mphA	catA1^;floR.v1*	arr-3	sul1;sul2	tet(D)*	-	dfrA14.v2*;dfrA27	LAP-2;TEM-1D.v1^	-	CTX-M-14;CTX-M-15	-	-	SHV-28.v1^
KLE_EA4162AA_AS	SRR12233537	0	Asia	Vietnam	0	Klebsiella pneumoniae	ST17	52	unknown (K23)	O2afg	69	295073	894527	5484844	1	0	0	0	ybt 2; ICEKp1	-	-	iro 3 (truncated)	rmp 3; ICEKp1 (truncated)	-	wzi82	-	-	-	-	-	-	-	-	-	-	-	-	-	-	-	-	-	SHV-11.v1^
KLE_EA4163AA_AS	SRR12233536	0	Asia	Vietnam	0	Klebsiella pneumoniae	ST17	52	K23	O2afg	55	294615	649110	5484190	1	0	0	0	ybt 2; ICEKp1	-	-	iro 3 (truncated)	rmp 3; ICEKp1 (truncated)	-	wzi82	-	-	-	-	-	-	-	-	-	-	-	-	-	-	-	-	-	SHV-11.v1^
KLE_EA4164AA_AS	SRR12233535	0	Asia	Vietnam	0	Klebsiella pneumoniae	ST17	52	unknown (K23)	O2afg	58	330616	540143	5486630	1	0	0	0	ybt 2; ICEKp1	-	-	iro 3 (truncated)	rmp 3; ICEKp1 (truncated)	-	wzi82	-	-	-	-	-	-	-	-	-	-	-	-	-	-	-	-	-	SHV-11.v1^
KLE_EA4165AA_AS	SRR12233534	0	Asia	Vietnam	0	Klebsiella pneumoniae	ST592-1LV	68	K57	O3b	90	195677	408004	5222493	3	0	0	0	-	-	iuc 1	iro 1	rmp unknown	rmpA2_3*-47%	wzi206	-	-	-	-	-	-	-	-	-	-	-	-	-	-	-	-	-	SHV-26
KLE_EA4166AA_AS	SRR12233533	0	Asia	Vietnam	0	Klebsiella pneumoniae	ST17	52	unknown (K5)	O2afg	62	372834	746418	5373946	0	0	5	6	-	-	-	-	-	-	wzi360	-	-	-	qnrS1	-	-	-	-	sul1;sul1	tet(A).v1	-	dfrA1.v1	DHA-1	-	-	-	-	SHV-11.v1^
KLE_EA4167AA_AS	SRR12233532	0	Asia	Vietnam	0	Klebsiella pneumoniae	ST17	52	K23	O2afg	96	243270	712974	5493253	1	0	0	0	ybt 2; ICEKp1	-	-	iro 3 (truncated)	-	-	wzi82	-	-	-	-	-	-	-	-	-	-	-	-	-	-	-	-	-	SHV-11.v1^
KLE_EA4169AA_AS	SRR12233529	0	Asia	Vietnam	0	Klebsiella pneumoniae	ST592	68	K57	O3b	91	201109	575947	5196631	3	0	0	0	-	-	iuc 1	iro 1	rmp 1; KpVP-1	rmpA2_3*-47%	wzi206	-	-	-	-	-	-	-	-	-	-	-	-	-	-	-	-	-	SHV-26
KLE_EA4170AA_AS	SRR12233528	0	Asia	Vietnam	0	Klebsiella pneumoniae	ST709	10	K9	O1	98	225676	392663	5474420	0	0	9	17	-	-	-	-	-	-	wzi9	aac(6')-Ib-cr.v2^;aadA2^;aph3-Ia.v1^;strA.v1;strB.v1	-	-	qnrB4	-	mphA	catA1^;catB3.v2;floR.v1*	arr-3	sul1;sul2	tet(A).v1	-	dfrA12	DHA-1;OXA-1	-	-	-	-	SHV-26
KLE_EA4171AA_AS	SRR12233527	0	Asia	Vietnam	0	Klebsiella pneumoniae	ST193	26	K63	O1	67	272075	525375	5477731	3	0	5	7	-	-	iuc 3 (truncated)	-	-	-	wzi327	aac(3)-IV^;aadA2^;aph(4)-Ia;aph3-Ia.v1^	-	-	-	-	-	-	-	sul2	tet(A).v1	-	dfrA12	-	-	-	-	-	SHV-61
KLE_EA4172AA_AS	SRR12233526	0	Asia	Vietnam	0	Klebsiella pneumoniae	ST709	10	K9	O1	97	201488	495036	5471990	0	0	9	17	-	-	-	-	-	-	wzi9	aac(6')-Ib-cr.v2^;aadA2^;aph3-Ia.v1^;strA.v1;strB.v1	-	-	qnrB4	-	mphA	catA1^;catB3.v2;floR.v1*	arr-3	sul1;sul2	tet(A).v1	-	dfrA12	DHA-1;OXA-1	-	-	-	-	SHV-26
KLE_EA4173AA_AS	SRR12233525	0	Asia	Vietnam	0	Klebsiella pneumoniae	ST828	5437	K5	O1	74	218626	412387	5827503	4	0	0	0	ybt 2; ICEKp1	-	iuc 3 (truncated)	iro 3 (truncated)	rmp 3; ICEKp1	-	wzi5	-	-	-	-	-	-	-	-	-	-	-	-	-	-	-	-	-	SHV-11.v1^
KLE_EA4174AA_AS	SRR12233524	0	Asia	Vietnam	0	Klebsiella pneumoniae	ST828	5437	K5	O1	73	261404	773239	5828832	4	0	0	0	ybt 2; ICEKp1	-	iuc 3 (truncated)	iro 3 (truncated)	rmp 3; ICEKp1	-	wzi5	-	-	-	-	-	-	-	-	-	-	-	-	-	-	-	-	-	SHV-11.v1^
KLE_EA4175AA_AS	SRR12233523	0	Asia	Vietnam	0	Klebsiella pneumoniae	ST1779	2	K38	O3b	73	305235	568736	5461975	0	0	6	7	-	-	-	-	-	-	wzi96	-	-	-	qnrS1	-	-	catA1*	-	sul1	tet(A).v1;tet(D)	-	dfrA1.v1	DHA-1	-	-	-	-	SHV-11.v1^
KLE_EA4176AA_AS	SRR12233522	0	Asia	Vietnam	0	Klebsiella quasipneumoniae subsp. similipneumoniae	ST1069-1LV	17224	K43	O12	71	269231	630902	5245489	0	0	0	0	-	-	-	-	-	-	-	-	-	-	-	-	-	-	-	-	-	-	-	-	-	-	-	-	OKP-B-2
KLE_EA4177AA_AS	SRR12233521	0	Asia	Vietnam	0	Klebsiella pneumoniae	ST17	52	K23	O2afg	71	217015	885424	5583734	1	0	0	0	ybt 2; ICEKp1	-	-	iro 3 (truncated)	rmp 3; ICEKp1	-	wzi82	-	-	-	-	-	-	-	-	-	-	-	-	-	-	-	-	-	SHV-11.v1^
KLE_EA4178AA_AS	SRR12233520	0	Asia	Vietnam	0	Klebsiella pneumoniae	ST420	416	unknown (K20)	O1	80	242129	509533	5526126	4	0	5	5	ybt 9; ICEKp3	-	iuc 1	iro 1	rmp 1; KpVP-1 (truncated)	rmpA2_6-60%	wzi95	aadA2^	-	-	qnrS1	-	-	-	-	-	tet(A).v1	-	dfrA12	LAP-2	-	-	-	-	SHV-75
KLE_EA4179AA_AS	SRR12233518	0	Asia	Vietnam	0	Klebsiella pneumoniae	ST420	416	K20	O1	66	232101	542772	5527832	4	0	5	5	ybt 9; ICEKp3	-	iuc 1	iro 1	rmp 1; KpVP-1	rmpA2_6-60%	wzi95	aadA2^	-	-	qnrS1	-	-	-	-	-	tet(A).v1	-	dfrA12	LAP-2	-	-	-	-	SHV-75
KLE_EA4180AA_AS	SRR12233517	0	Asia	Vietnam	0	Klebsiella pneumoniae	ST23	24	K1	O1	100	208404	417909	5485640	5	0	0	0	ybt 1; ICEKp10	clb 2 (truncated)	iuc 1	iro 1	rmp 1; KpVP-1	-	wzi1	-	-	-	-	-	-	-	-	-	-	-	-	-	-	-	-	-	SHV-11.v1^
KLE_EA4181AA_AS	SRR12233516	0	Asia	Vietnam	0	Klebsiella pneumoniae	ST23	24	unknown (K1)	O1	62	239568	390023	5472171	5	0	0	0	ybt 1; ICEKp10	clb 2 (truncated)	iuc 1	iro 1	-	rmpA2_6*-47%	wzi1	-	-	-	-	-	-	-	-	-	-	-	-	-	-	-	-	-	SHV-11.v1^
KLE_EA4182AA_AS	SRR12233515	0	Asia	Vietnam	0	Klebsiella quasipneumoniae subsp. similipneumoniae	ST1215	22849	K53	O3/O3a	72	332739	469083	5220601	0	0	0	0	-	-	-	-	-	-	wzi164	-	-	-	-	-	-	-	-	-	-	-	-	-	-	-	-	-	OKP-B-1
KLE_EA4183AA_AS	SRR12233514	0	Asia	Vietnam	0	Klebsiella pneumoniae	ST23	24	unknown (K1)	O1	90	238893	379381	5474783	5	0	0	0	ybt 1; ICEKp10	clb 2 (truncated)	iuc 1	iro 1	rmp 1; KpVP-1 (incomplete)	-	wzi1	-	-	-	-	-	-	-	-	-	-	-	-	-	-	-	-	-	SHV-11.v1^
KLE_EA4184AA_AS	SRR12233513	0	Asia	Vietnam	0	Klebsiella pneumoniae	ST3109	274	unknown (KL124)	O1	205	287326	577524	5521283	0	0	6	6	-	-	-	-	-	-	wzi465	-	-	-	qnrS1	-	-	floR.v1*	-	sul2	tet(A).v1	-	dfrA14.v2*	LAP-2	-	-	-	-	SHV-25
KLE_EA4185AA_AS	SRR12233512	0	Asia	Vietnam	0	Klebsiella pneumoniae	ST420	416	unknown (K20)	O1	104	234755	560132	5522437	4	0	5	5	ybt 9; ICEKp3	-	iuc 1	iro 1	-	-	wzi95	aadA2^	-	-	qnrS1	-	-	-	-	-	tet(A).v1	-	dfrA12	LAP-2	-	-	-	-	SHV-75
KLE_EA4186AA_AS	SRR12233511	0	Asia	Vietnam	0	Klebsiella pneumoniae	ST420	416	unknown (K20)	O1	84	230973	509457	5526027	4	0	5	5	ybt 9; ICEKp3	-	iuc 1	iro 1	-	rmpA2_6-60%	wzi95	aadA2^	-	-	qnrS1	-	-	-	-	-	tet(A).v1	-	dfrA12	LAP-2	-	-	-	-	SHV-75
KLE_EA4187AA_AS	SRR12233510	0	Asia	Vietnam	0	Klebsiella pneumoniae	ST4081	8335	unknown (KL125)	O5	54	419621	1514857	5255516	0	0	7	9	-	-	-	-	-	-	-	aac(6')-Ib-cr.v2;aadA16*	-	-	qnrB6^	-	-	catII.2*;floR.v1*	arr-3	sul1	tet(D)*	-	dfrA27	-	-	-	-	-	SHV-1^
KLE_EA4188AA_AS	SRR12233509	0	Asia	Vietnam	0	Klebsiella pneumoniae	ST420	416	K20	O1	67	275772	782456	5517643	4	0	5	5	ybt 9; ICEKp3	-	iuc 1 (truncated)	iro 1	-	rmpA2_5*-59%	wzi95	aadA2^	-	-	qnrS1	-	-	-	-	-	tet(A).v1	-	dfrA12	LAP-2	-	-	-	-	SHV-75
KLE_EA4189AA_AS	SRR12233507	0	Asia	Vietnam	0	Klebsiella pneumoniae	ST420	416	unknown (K20)	O1	76	208836	677687	5520488	4	0	5	5	ybt 9; ICEKp3	-	iuc 1	iro 1	-	rmpA2_6-60%	wzi95	aadA2^	-	-	qnrS1	-	-	-	-	-	tet(A).v1	-	dfrA12	LAP-2	-	-	-	-	SHV-75
KLE_EA4190AA_AS	SRR12233506	0	Asia	Vietnam	0	Klebsiella pneumoniae	ST17	52	unknown (K25)	O5	95	265488	684637	5426093	1	0	8	10	ybt 15; ICEKp11	-	-	-	-	-	wzi141	aac(6')-Ib-cr.v2^	-	-	qnrB4	-	mphA	catB3.v2	arr-3	sul1;sul1	tet(A).v1	-	-	DHA-1;OXA-1	-	-	-	-	SHV-11.v1^
KLE_EA4191AA_AS	SRR12233505	0	Asia	Vietnam	0	Klebsiella pneumoniae	ST25	279	unknown (K2)	O1	86	206549	493802	5600448	4	0	5	5	ybt 2; ICEKp1	-	iuc 3 (truncated)	iro 3 (truncated)	rmp unknown	-	wzi72	aac(3)-IId^	-	-	qnrS1	-	-	-	-	-	tet(A).v1	-	dfrA14.v2*	LAP-2	-	-	-	-	SHV-11.v1^
KLE_EA4192AA_AS	SRR12233504	0	Asia	Vietnam	0	Klebsiella pneumoniae	ST25	279	K2	O1	105	244649	540755	5410229	1	0	4	4	ybt 2; ICEKp1	-	-	iro 3 (truncated)	rmp unknown	-	wzi72	aac(3)-IId^	-	-	qnrS1	-	-	-	-	-	-	-	dfrA14.v2*	LAP-2	-	-	-	-	SHV-11.v1^
KLE_EA4193AA_AS	SRR12233503	0	Asia	Vietnam	0	Klebsiella pneumoniae	ST2054	203	K81	O1	195	141772	291121	5499389	0	0	7	8	-	-	-	-	-	-	wzi81	aadA16*	-	-	qnrB4	-	-	-	arr-3	sul1	tet(B).v2*;tetR	-	dfrA27	DHA-1	-	-	-	-	SHV-27
KLE_EA4194AA_AS	SRR12233502	0	Asia	Vietnam	0	Klebsiella pneumoniae	ST1035	339	K57	O1	157	116515	237128	5381967	1	1	4	4	ybt 14; ICEKp5	-	-	-	-	-	wzi116	-	-	-	qnrB4	-	-	-	-	sul1	-	-	-	DHA-1	-	CTX-M-14	-	-	SHV-1^
KLE_EA4195AA_AS	SRR12233501	0	Asia	Vietnam	0	Klebsiella pneumoniae	ST25	279	unknown (K2)	O1	134	172649	494379	5616334	4	0	5	5	ybt 2; ICEKp1	-	iuc 3 (truncated)	iro 3 (truncated)	rmp unknown	-	wzi72	aac(3)-IId^	-	-	qnrS1	-	-	-	-	-	tet(A).v1	-	dfrA14.v2*	LAP-2	-	-	-	-	SHV-11.v1^
KLE_EA4196AA_AS	SRR12233500	0	Asia	Vietnam	0	Klebsiella quasipneumoniae subsp. similipneumoniae	ST1473	2113	unknown (K68)	O4	115	260534	545245	5499009	0	0	6	8	-	-	-	-	-	-	-	strA.v1;strB.v1	-	-	qnrS1	-	-	-	-	sul1;sul1	tet(A).v1	-	dfrA1.v1	DHA-1	-	-	-	-	OKP-B-7*
KLE_EA4197AA_AS	SRR12233499	0	Asia	Vietnam	0	Klebsiella pneumoniae	ST2054	203	K81	O1	132	203638	510388	5490542	0	0	7	9	-	-	-	-	-	-	wzi81	aadA16*	-	-	qnrB4	-	-	-	arr-3	sul1;sul1	tet(B).v2*;tetR	-	dfrA27	DHA-1	-	-	-	-	SHV-27
KLE_EA4198AA_AS	SRR12233498	0	Asia	Vietnam	0	Klebsiella pneumoniae	ST17	52	K25	O5	76	299247	551005	5431810	1	0	8	9	ybt 15; ICEKp11	-	-	-	-	-	wzi141	aac(6')-Ib-cr.v2^	-	-	qnrB4	-	mphA	catB3.v2	arr-3	sul1	tet(A).v1	-	-	DHA-1;OXA-1	-	-	-	-	SHV-11.v1^
KLE_EA4199AA_AS	SRR12233496	0	Asia	Vietnam	0	Klebsiella pneumoniae	ST2054	203	K81	O1	165	172738	295224	5496441	0	0	7	8	-	-	-	-	-	-	wzi81	aadA16*	-	-	qnrB4	-	-	-	arr-3	sul1	tet(B).v2*;tetR	-	dfrA27	DHA-1	-	-	-	-	SHV-27
KLE_EA4200AA_AS	SRR12233495	0	Asia	Vietnam	0	Klebsiella pneumoniae	ST2054	203	K81	O1	172	155397	486930	5604591	0	0	7	8	-	-	-	-	-	-	wzi81	aadA16*	-	-	qnrB4	-	-	-	arr-3	sul1	tet(B).v2*;tetR	-	dfrA27	DHA-1	-	-	-	-	SHV-27
KLE_EA4201AA_AS	SRR12233494	0	Asia	Vietnam	0	Klebsiella pneumoniae	ST25	279	unknown (K2)	O1	121	160557	582115	5614610	4	0	5	5	ybt 2; ICEKp1	-	iuc 3 (truncated)	iro 3 (truncated)	rmp unknown	-	wzi72	aac(3)-IId^	-	-	qnrS1	-	-	-	-	-	tet(A).v1	-	dfrA14.v2*	LAP-2	-	-	-	-	SHV-11.v1^
KLE_EA4202AA_AS	SRR12233493	0	Asia	Vietnam	0	Klebsiella pneumoniae	ST25	279	unknown (K2)	O1	112	203602	730455	5408899	1	0	4	4	ybt 2; ICEKp1	-	-	iro 3 (truncated)	rmp unknown	-	wzi72	aac(3)-IId^	-	-	qnrS1	-	-	-	-	-	-	-	dfrA14.v2*	LAP-2	-	-	-	-	SHV-11.v1^
KLE_EA4203AA_AS	SRR12233492	0	Asia	Vietnam	0	Klebsiella pneumoniae	ST2054	203	K81	O1	168	192671	578475	5491426	0	0	7	8	-	-	-	-	-	-	wzi81	aadA16*	-	-	qnrB4	-	-	-	arr-3	sul1	tet(B).v2*;tetR	-	dfrA27	DHA-1	-	-	-	-	SHV-27
KLE_EA4204AA_AS	SRR12233491	0	Asia	Vietnam	0	Klebsiella pneumoniae	ST25	279	K2	O1	112	183449	662296	5617503	4	0	5	5	ybt 2; ICEKp1	-	iuc 3 (truncated)	iro 3 (truncated)	rmp unknown	-	wzi72	aac(3)-IId^	-	-	qnrS1	-	-	-	-	-	tet(A).v1	-	dfrA14.v2*	LAP-2	-	-	-	-	SHV-11.v1^
KLE_EA4205AA_AS	SRR12233490	0	Asia	Vietnam	0	Klebsiella pneumoniae	ST25	279	K2	O1	130	178752	503689	5618245	4	0	5	5	ybt 2; ICEKp1	-	iuc 3 (truncated)	iro 3 (truncated)	rmp unknown	-	wzi72	aac(3)-IId^	-	-	qnrS1	-	-	-	-	-	tet(A).v1	-	dfrA14.v2*	LAP-2	-	-	-	-	SHV-11.v1^
KLE_EA4206AA_AS	SRR12233489	0	Asia	Vietnam	0	Klebsiella pneumoniae	ST35	125	unknown (K22)	O1	72	187070	559029	5467350	0	0	0	0	-	-	-	-	-	-	wzi37	-	-	-	-	-	-	-	-	-	-	-	-	-	-	-	-	-	SHV-33
KLE_EA4207AA_AS	SRR12233488	0	Asia	Vietnam	0	Klebsiella pneumoniae	ST37	2	K14	O3b	61	344863	725291	5507663	1	0	2	3	ybt 15; ICEKp11 (truncated)	-	-	-	-	-	wzi14	strA.v1;strB.v1	-	-	-	-	-	catII.2*	-	-	-	-	-	-	-	-	-	-	SHV-11.v1^
KLE_EA4208AA_AS	SRR12233487	0	Asia	Vietnam	0	Klebsiella pneumoniae	ST25	279	K2	O1	114	178455	444572	5415081	1	0	4	4	ybt 2; ICEKp1	-	-	iro 3 (truncated)	rmp unknown	-	wzi72	aac(3)-IId^	-	-	qnrS1	-	-	-	-	-	-	-	dfrA14.v2*	LAP-2	-	-	-	-	SHV-11.v1^
KLE_EA4209AA_AS	SRR12233485	0	Asia	Vietnam	0	Klebsiella pneumoniae	ST483	1919	unknown (KL110)	O3b	93	206732	442052	5329041	0	0	0	0	-	-	-	-	-	-	wzi346	-	-	-	-	-	-	-	-	-	-	-	-	-	-	-	-	-	SHV-27
KLE_EA4210AA_AS	SRR12233484	0	Asia	Vietnam	0	Klebsiella pneumoniae	ST25	279	unknown (K2)	O1	95	215999	523925	5405346	1	0	4	4	ybt 2; ICEKp1	-	-	iro 3 (truncated)	rmp unknown	-	wzi72	aac(3)-IId^	-	-	qnrS1	-	-	-	-	-	-	-	dfrA14.v2*	LAP-2	-	-	-	-	SHV-11.v1^
KLE_EA4211AA_AS	SRR12233483	0	Asia	Vietnam	0	Klebsiella pneumoniae	ST25	279	K2	O1	112	174772	662143	5619975	4	0	5	5	ybt 2; ICEKp1	-	iuc 3 (truncated)	iro 3 (truncated)	rmp unknown	-	wzi72	aac(3)-IId^	-	-	qnrS1	-	-	-	-	-	tet(A).v1	-	dfrA14.v2*	LAP-2	-	-	-	-	SHV-11.v1^
KLE_EA4212AA_AS	SRR12233482	0	Asia	Vietnam	0	Klebsiella pneumoniae	ST65	30	K2	O1	88	163400	434058	5562219	5	0	0	0	ybt 17; ICEKp10	clb 3	iuc 1	iro 1	rmp 1; KpVP-1 (truncated)	rmpA2_6-60%	wzi72	-	-	-	-	-	-	-	-	-	-	-	-	-	-	-	-	-	SHV-11.v1^
KLE_EA4213AA_AS	SRR12233481	0	Asia	Vietnam	0	Klebsiella pneumoniae	ST719	1919	unknown (KL128)	O3b	63	267834	875555	5381574	0	0	7	10	-	-	-	-	-	-	wzi99	aadA2^;strA.v1;strB.v1	-	-	qnrS1	-	-	floR.v2*	-	sul1;sul2	tet(A).v1	-	dfrA12	LAP-2	-	-	-	-	SHV-11.v1^
KLE_EA4214AA_AS	SRR12233480	0	Asia	Vietnam	0	Klebsiella pneumoniae	ST1245	68	K3	O2afg	190	153047	278785	5538961	0	0	0	0	-	-	-	-	-	-	wzi59	-	-	-	-	-	-	-	-	-	-	-	-	-	-	-	-	-	SHV-26
KLE_EA4215AA_AS	SRR12233479	0	Asia	Vietnam	0	Klebsiella pneumoniae	ST709	10	unknown (K8)	O1	92	194807	389700	5426491	0	0	9	9	-	-	-	-	-	-	wzi334	aac(6')-Ib-cr.v2^;aadA5	-	-	-	-	mphA	catB3.v2	arr-3	sul1	tet(A).v1	-	dfrA17	OXA-1	-	-	-	-	SHV-28.v1^
KLE_EA4216AA_AS	SRR12233478	0	Asia	Vietnam	0	Klebsiella pneumoniae	ST1245	68	K3	O2afg	210	120636	293742	5540840	0	0	0	0	-	-	-	-	-	-	wzi59	-	-	-	-	-	-	-	-	-	-	-	-	-	-	-	-	-	SHV-26
KLE_EA4217AA_AS	SRR12233477	0	Asia	Vietnam	0	Klebsiella pneumoniae	ST65	30	unknown (K2)	O1	101	170411	494843	5558955	5	0	0	0	ybt 17; ICEKp10	clb 3	iuc 1	iro 1	rmp 1; KpVP-1 (truncated)	rmpA2_6*-47%	wzi72	-	-	-	-	-	-	-	-	-	-	-	-	-	-	-	-	-	SHV-11.v1^
KLE_EA4218AA_AS	SRR12233476	0	Asia	Vietnam	0	Klebsiella pneumoniae	ST35	125	unknown (KL124)	O1	138	208638	445651	5733899	0	0	0	0	-	-	-	-	-	-	wzi465	-	-	-	-	-	-	-	-	-	-	-	-	-	-	-	-	-	SHV-33^
KLE_EA4219AA_AS	SRR12233474	0	Asia	Vietnam	0	Klebsiella pneumoniae	ST37	2	K14	O3b	73	211867	768435	5274631	0	0	0	0	-	-	-	-	-	-	wzi14	-	-	-	-	-	-	-	-	-	-	-	-	-	-	-	-	-	SHV-11.v1^
KLE_EA4220AA_AS	SRR12233473	0	Asia	Vietnam	0	Klebsiella quasipneumoniae subsp. similipneumoniae	ST3449	22882	unknown (K55)	unknown (OL103)	166	333282	943089	5710775	0	0	5	5	-	-	-	-	-	-	-	-	-	-	qnrS1	-	-	-	-	sul1	tet(A).v1	-	dfrA1.v1	DHA-1	-	-	-	-	OKP-B-9*
KLE_EA4221AA_AS	SRR12233472	0	Asia	Vietnam	0	Klebsiella pneumoniae	ST23	24	K1	O1	78	289111	796073	5652311	5	0	0	0	ybt 1; ICEKp10	clb 2	iuc 1	iro 1	rmp 1; KpVP-1 (incomplete)	rmpA2_6*-47%	wzi1	-	-	-	-	-	-	-	-	-	-	-	-	-	-	-	-	-	SHV-11.v1^
KLE_EA4222AA_AS	SRR12233471	0	Asia	Vietnam	0	Klebsiella pneumoniae	ST36	129	K27	O2afg	90	228812	466226	5255661	0	0	0	0	-	-	-	-	-	-	wzi27	-	-	-	-	-	-	-	-	-	-	-	-	-	-	-	-	-	SHV-11.v2*
KLE_EA4223AA_AS	SRR12233470	0	Asia	Vietnam	0	Klebsiella pneumoniae	ST86	48	unknown (K2)	O1	89	207423	476120	5558627	4	0	5	5	ybt 9; ICEKp3	-	iuc 1	iro 1	-	rmpA2_4*-47%	-	-	-	-	qnrS1	-	-	-	-	sul1	tet(A).v1	-	dfrA1.v1	DHA-1	-	-	-	-	SHV-1^
KLE_EA4224AA_AS	SRR12233469	0	Asia	Vietnam	0	Klebsiella pneumoniae	ST34	68	unknown (KL117)	O2afg	243	134261	363036	5423590	0	1	7	11	-	-	-	-	-	-	wzi356	aac(3)-IId^;aadA2^;aadA5	-	-	qnrB4	-	mphA	-	-	sul1	-	-	dfrA1.v2;dfrA12	DHA-1;TEM-1D.v1^	-	CTX-M-9	-	-	SHV-26*
KLE_EA4225AA_AS	SRR12233468	0	Asia	Vietnam	0	Klebsiella variicola subsp. variicola	ST363	1614	K53	O5	94	220390	475107	5541636	0	0	0	0	-	-	-	-	-	-	wzi53	-	-	-	-	-	-	-	-	-	-	-	-	-	-	-	-	-	LEN-13
KLE_EA4226AA_AS	SRR12233467	0	Asia	Vietnam	0	Klebsiella pneumoniae	ST23	24	K1	O1	78	298352	830871	5643599	5	0	0	0	ybt 1; ICEKp10	clb 2	iuc 1	iro 1	rmp 1; KpVP-1	rmpA2_6-60%	wzi1	-	-	-	-	-	-	-	-	-	-	-	-	-	-	-	-	-	SHV-11.v1^
KLE_EA4227AA_AS	SRR12233466	0	Asia	Vietnam	0	Klebsiella pneumoniae	ST23	24	K1	O1	79	289465	586801	5639193	5	0	0	0	ybt 1; ICEKp10	clb 2	iuc 1	iro 1	rmp 1; KpVP-1	rmpA2_6-60%	wzi1	-	-	-	-	-	-	-	-	-	-	-	-	-	-	-	-	-	SHV-11.v1^
KLE_EA4228AA_AS	SRR12233465	0	Asia	Vietnam	0	Klebsiella pneumoniae	ST86	48	K2	O1	78	203229	451966	5542108	4	0	5	5	ybt 9; ICEKp3	-	iuc 1	iro 1	rmp unknown	-	-	-	-	-	qnrS1	-	-	-	-	sul1	tet(A).v1	-	dfrA1.v1	DHA-1	-	-	-	-	SHV-1^
KLE_EA4229AA_AS	SRR12233462	0	Asia	Vietnam	0	Klebsiella pneumoniae	ST34	68	unknown (KL117)	O2afg	199	153372	429584	5337225	0	1	7	11	-	-	-	-	-	-	wzi356	aac(3)-IId^;aadA2^;aadA5	-	-	qnrB4	-	mphA	-	-	sul1	-	-	dfrA1.v2;dfrA12	DHA-1;TEM-1D.v1^	-	CTX-M-9	-	-	SHV-26*
KLE_EA4230AA_AS	SRR12233461	0	Asia	Vietnam	0	Klebsiella pneumoniae	ST420	416	K20	O1	80	220406	799348	5456791	4	0	0	0	ybt 9; ICEKp3	-	iuc 1	iro 1	rmp unknown	rmpA2_3-47%	wzi95	-	-	-	-	-	-	-	-	-	-	-	-	-	-	-	-	-	SHV-75
KLE_EA4231AA_AS	SRR12233460	0	Asia	Vietnam	0	Klebsiella pneumoniae	ST15	10	unknown (KL110)	O1	157	174641	384557	5445892	0	0	8	10	-	-	-	-	-	-	wzi89	aac(6')-Ib-cr.v2^	-	-	qnrB4	-	mphA	catA1*;catB3.v2	arr-3	sul1	-	-	dfrA5	DHA-1;OXA-1	-	-	-	-	SHV-28.v1^
KLE_EA4233AA_AS	SRR12233458	0	Asia	Vietnam	0	Klebsiella pneumoniae	ST86	48	K2	O1	90	237731	449897	5549732	4	0	0	0	ybt 22; ICEKp12	-	iuc 1	iro 1	rmp 1; KpVP-1	-	wzi2	-	-	-	-	-	-	-	-	-	-	-	-	-	-	-	-	-	SHV-1^
KLE_EA4234AA_AS	SRR12233457	0	Asia	Vietnam	0	Klebsiella pneumoniae	ST86	48	unknown (K2)	O1	69	155891	372680	5541154	4	0	0	0	ybt 22; ICEKp12	-	iuc 1 (truncated)	iro 1	-	-	wzi2	-	-	-	-	-	-	-	-	-	-	-	-	-	-	-	-	-	SHV-1^
KLE_EA4235AA_AS	SRR12233456	0	Asia	Vietnam	0	Klebsiella pneumoniae	ST15	10	unknown (K28)	O1	82	208575	376933	5482217	1	2	5	7	ybt 10; ICEKp4	-	-	-	-	-	wzi84	aac(3)-IId^;aac(6')-Ib'.v1;aadA*	-	-	qnrS1	-	-	-	-	-	-	-	-	LAP-2	-	CTX-M-14	-	NDM-4	SHV-28.v1^
KLE_EA4236AA_AS	SRR12233406	0	Asia	Vietnam	0	Klebsiella pneumoniae	ST65	30	K2	O1	99	138262	415451	5562165	5	0	0	0	ybt 17; ICEKp10	clb 3	iuc 1	iro 1	rmp 1; KpVP-1 (truncated)	-	wzi72	-	-	-	-	-	-	-	-	-	-	-	-	-	-	-	-	-	SHV-11.v1^
KLE_EA4237AA_AS	SRR12233405	0	Asia	Vietnam	0	Klebsiella pneumoniae	ST65	30	K2	O1	88	171496	398641	5555436	5	0	0	0	ybt 17; ICEKp10	clb 3	iuc 1	iro 1	rmp 1; KpVP-1 (incomplete)	-	wzi72	-	-	-	-	-	-	-	-	-	-	-	-	-	-	-	-	-	SHV-11.v1^
KLE_EA4238AA_AS	SRR12233404	0	Asia	Vietnam	0	Klebsiella pneumoniae	ST65	30	K2	O1	86	166745	421325	5632044	5	0	0	0	ybt 17; ICEKp10	clb 3	iuc 1	iro 1	rmp unknown	rmpA2_6-60%	wzi72	-	-	-	-	-	-	-	-	-	-	-	-	-	-	-	-	-	SHV-11.v1^
KLE_EA4239AA_AS	SRR12233403	0	Asia	Vietnam	0	Klebsiella quasipneumoniae subsp. similipneumoniae	ST816-1LV	22902	K1	O5	60	358439	699512	5380434	4	0	0	0	ybt 10; ICEKp4	-	iuc 1	iro 1	rmp unknown	rmpA2_8*	-	-	-	-	-	-	-	-	-	-	-	-	-	-	-	-	-	-	OKP-B-1^
KLE_EA4240AA_AS	SRR12233401	0	Asia	Vietnam	0	Klebsiella pneumoniae	ST86	48	unknown (K2)	O1	97	234965	548207	5551789	4	0	0	0	ybt 22; ICEKp12	-	iuc 1	iro 1	rmp 1; KpVP-1	-	wzi2	-	-	-	-	-	-	-	-	-	-	-	-	-	-	-	-	-	SHV-1^
KLE_EA4241AA_AS	SRR12233400	0	Asia	Vietnam	0	Klebsiella pneumoniae	ST86	48	K2	O1	84	280607	444495	5560328	4	0	0	0	ybt 22; ICEKp12	-	iuc 1	iro 1	rmp 1; KpVP-1	-	wzi2	-	-	-	-	-	-	-	-	-	-	-	-	-	-	-	-	-	SHV-1^
KLE_EA4242AA_AS	SRR12233399	0	Asia	Vietnam	0	Klebsiella pneumoniae	ST592	68	unknown (K57)	O3b	61	237323	556285	5232297	3	0	0	0	-	-	iuc 1	iro 1	rmp 1; KpVP-1	rmpA2_5-54%	wzi206	-	-	-	-	-	-	-	-	-	-	-	-	-	-	-	-	-	SHV-26
KLE_EA4243AA_AS	SRR12233398	0	Asia	Vietnam	0	Klebsiella pneumoniae	ST592	68	K57	O3b	60	206148	409891	5231558	3	0	0	0	-	-	iuc 1	iro 1	rmp unknown	rmpA2_5-54%	wzi206	-	-	-	-	-	-	-	-	-	-	-	-	-	-	-	-	-	SHV-26
KLE_EA4244AA_AS	SRR12233397	0	Asia	Vietnam	0	Klebsiella pneumoniae	ST86	48	unknown (K2)	O1	101	201217	356452	5347317	3	0	0	0	-	-	iuc 1	iro 1	rmp 1; KpVP-1	rmpA2_5-54%	wzi2	-	-	-	-	-	-	-	-	-	-	-	-	-	-	-	-	-	SHV-1^
KLE_EA4245AA_AS	SRR12233396	0	Asia	Vietnam	0	Klebsiella pneumoniae	ST86	48	K2	O1	88	183802	356436	5355514	3	0	0	0	-	-	iuc 1	iro 1	rmp 1; KpVP-1	rmpA2_5-54%	wzi2	-	-	-	-	-	-	-	-	-	-	-	-	-	-	-	-	-	SHV-1^
KLE_EA4246AA_AS	SRR12233395	0	Asia	Vietnam	0	Klebsiella pneumoniae	ST86	48	unknown (K2)	O1	74	276630	385540	5345881	3	0	0	0	-	-	iuc 1	iro 1	rmp unknown	rmpA2_5-54%	wzi2	-	-	-	-	-	-	-	-	-	-	-	-	-	-	-	-	-	SHV-1^
KLE_EA4247AA_AS	SRR12233394	0	Asia	Vietnam	0	Klebsiella pneumoniae	ST86	48	unknown (K2)	O1	78	212009	387549	5350559	3	0	0	0	-	-	iuc 1	iro 1	rmp 1; KpVP-1	rmpA2_5-54%	wzi2	-	-	-	-	-	-	-	-	-	-	-	-	-	-	-	-	-	SHV-1^
KLE_EA4248AA_AS	SRR12233393	0	Asia	Vietnam	0	Klebsiella pneumoniae	ST86	48	unknown (K2)	O1	79	183579	386055	5351243	3	0	0	0	-	-	iuc 1	iro 1	rmp 1; KpVP-1 (incomplete)	rmpA2_5-54%	wzi2	-	-	-	-	-	-	-	-	-	-	-	-	-	-	-	-	-	SHV-1^
KLE_EA4249AA_AS	SRR12233392	0	Asia	Vietnam	0	Klebsiella pneumoniae	ST17	52	K23	O2afg	77	317859	899057	5483231	1	0	0	0	ybt 2; ICEKp1	-	-	iro 3 (truncated)	-	-	wzi82	-	-	-	-	-	-	-	-	-	-	-	-	-	-	-	-	-	SHV-11.v1^
KLE_EA4250AA_AS	SRR12233390	0	Asia	Vietnam	0	Klebsiella pneumoniae	ST17	52	K23	O2afg	65	259158	712200	5473175	1	0	0	0	ybt 2; ICEKp1	-	-	iro 3 (truncated)	rmp unknown	-	wzi82	-	-	-	-	-	-	-	-	-	-	-	-	-	-	-	-	-	SHV-11.v1^
KLE_EA4251AA_AS	SRR12233389	0	Asia	Vietnam	0	Klebsiella pneumoniae	ST592-1LV	68	K57	O3b	87	190748	464315	5218790	3	0	0	0	-	-	iuc 1	iro 1	rmp unknown	rmpA2_3*-0%	wzi206	-	-	-	-	-	-	-	-	-	-	-	-	-	-	-	-	-	SHV-26
KLE_EA4252AA_AS	SRR12233388	0	Asia	Vietnam	0	Klebsiella pneumoniae	ST592-1LV	68	K57	O3b	83	258095	398443	5223709	3	0	0	0	-	-	iuc 1	iro 1	rmp 1; KpVP-1	rmpA2_3*-47%	wzi206	-	-	-	-	-	-	-	-	-	-	-	-	-	-	-	-	-	SHV-26
KLE_EA4253AA_AS	SRR12233387	0	Asia	Vietnam	0	Klebsiella pneumoniae	ST193	26	unknown (K63)	O1	51	276525	546909	5448535	3	0	6	8	-	-	iuc 3 (truncated)	-	-	-	wzi327	aac(3)-IV^;aadA2^;aph(4)-Ia;aph3-Ia.v1^	-	-	-	-	-	floR.v1*	-	sul2	tet(A).v1	-	dfrA12	-	-	-	-	-	SHV-61
KLE_EA4254AA_AS	SRR12233386	0	Asia	Vietnam	0	Klebsiella pneumoniae	ST193	26	K63	O1	57	268437	457774	5446425	3	0	5	7	-	-	iuc 3 (truncated)	-	-	-	wzi327	aac(3)-IV^;aadA2^;aph(4)-Ia;aph3-Ia.v1^	-	-	-	-	-	-	-	sul2	tet(A).v1	-	dfrA12	-	-	-	-	-	SHV-61
KLE_EA4255AA_AS	SRR12233385	0	Asia	Vietnam	0	Klebsiella pneumoniae	ST193	26	K63	O1	53	302323	495787	5448469	3	0	5	7	-	-	iuc 3 (truncated)	-	-	-	wzi327	aac(3)-IV^;aadA2^;aph(4)-Ia;aph3-Ia.v1^	-	-	-	-	-	-	-	sul2	tet(A).v1	-	dfrA12	-	-	-	-	-	SHV-61
KLE_EA4256AA_AS	SRR12233384	0	Asia	Vietnam	0	Klebsiella pneumoniae	ST420	416	unknown (K20)	O1	75	219913	652908	5519921	4	0	5	5	ybt 9; ICEKp3	-	iuc 1	iro 1	rmp 1; KpVP-1 (truncated)	rmpA2_6-60%	wzi95	aadA2^	-	-	qnrS1	-	-	-	-	-	tet(A).v1	-	dfrA12	LAP-2	-	-	-	-	SHV-75
KLE_EA4257AA_AS	SRR12233383	0	Asia	Vietnam	0	Klebsiella pneumoniae	ST420	416	unknown (K20)	O1	87	253947	573077	5528626	4	0	5	5	ybt 9; ICEKp3	-	iuc 1	iro 1	rmp 1; KpVP-1	rmpA2_6-60%	wzi95	aadA2^	-	-	qnrS1	-	-	-	-	-	tet(A).v1	-	dfrA12	LAP-2	-	-	-	-	SHV-75
KLE_EA4258AA_AS	SRR12233382	0	Asia	Vietnam	0	Klebsiella pneumoniae	ST420	416	K20	O1	84	208763	652619	5528358	4	0	5	5	ybt 9; ICEKp3	-	iuc 1	iro 1	rmp 1; KpVP-1	rmpA2_6-60%	wzi95	aadA2^	-	-	qnrS1	-	-	-	-	-	tet(A).v1	-	dfrA12	LAP-2	-	-	-	-	SHV-75
KLE_EA4259AA_AS	SRR12233381	0	Asia	Vietnam	0	Klebsiella pneumoniae	ST420	416	K20	O1	90	219843	680458	5524173	4	0	5	5	ybt 9; ICEKp3	-	iuc 1	iro 1	rmp unknown	-	wzi95	aadA2^	-	-	qnrS1	-	-	-	-	-	tet(A).v1	-	dfrA12	LAP-2	-	-	-	-	SHV-75
KLE_EA4260AA_AS	SRR12233379	0	Asia	Vietnam	0	Klebsiella quasipneumoniae subsp. similipneumoniae	ST1215	22849	K53	O3/O3a	39	375464	878075	5211753	0	0	0	0	-	-	-	-	-	-	wzi164	-	-	-	-	-	-	-	-	-	-	-	-	-	-	-	-	-	OKP-B-1
KLE_EA4261AA_AS	SRR12233378	0	Asia	Vietnam	0	Klebsiella pneumoniae	ST420	416	unknown (K20)	O1	63	234791	813846	5517264	4	0	5	5	ybt 9; ICEKp3	-	iuc 1	iro 1	-	rmpA2_6*-0%	wzi95	aadA2^	-	-	qnrS1	-	-	-	-	-	tet(A).v1	-	dfrA12	LAP-2	-	-	-	-	SHV-75
KLE_EA4262AA_AS	SRR12233377	0	Asia	Vietnam	0	Klebsiella pneumoniae	ST2054	203	K81	O1	111	180997	566305	5484356	0	0	7	8	-	-	-	-	-	-	wzi81	aadA16*	-	-	qnrB4	-	-	-	arr-3	sul1	tet(B).v2*;tetR	-	dfrA27	DHA-1	-	-	-	-	SHV-27
KLE_EA4263AA_AS	SRR12233376	0	Asia	Vietnam	0	Klebsiella pneumoniae	ST25	279	K2	O1	130	163304	493885	5620715	4	0	5	5	ybt 2; ICEKp1	-	iuc 3 (truncated)	iro 3 (truncated)	rmp unknown	-	wzi72	aac(3)-IId^	-	-	qnrS1	-	-	-	-	-	tet(A).v1	-	dfrA14.v2*	LAP-2	-	-	-	-	SHV-11.v1^
KLE_EA4264AA_AS	SRR12233375	0	Asia	Vietnam	0	Klebsiella pneumoniae	ST25	279	K2	O1	116	194094	494410	5613937	4	0	5	5	ybt 2; ICEKp1	-	iuc 3 (truncated)	iro 3 (truncated)	rmp unknown	-	wzi72	aac(3)-IId^	-	-	qnrS1	-	-	-	-	-	tet(A).v1	-	dfrA14.v2*	LAP-2	-	-	-	-	SHV-11.v1^
KLE_EA4265AA_AS	SRR12233374	0	Asia	Vietnam	0	Klebsiella pneumoniae	ST25	279	unknown (K2)	O1	103	289101	577533	5606852	4	0	5	5	ybt 2; ICEKp1	-	iuc 3 (truncated)	iro 3 (truncated)	rmp unknown	-	wzi72	aac(3)-IId^	-	-	qnrS1	-	-	-	-	-	tet(A).v1	-	dfrA14.v2*	LAP-2	-	-	-	-	SHV-11.v1^
KLE_EA4266AA_AS	SRR12233373	0	Asia	Vietnam	0	Klebsiella pneumoniae	ST25	279	unknown (K2)	O1	125	172353	494241	5612235	4	0	5	5	ybt 2; ICEKp1	-	iuc 3 (truncated)	iro 3 (truncated)	rmp 3; ICEKp1	-	wzi72	aac(3)-IId^	-	-	qnrS1	-	-	-	-	-	tet(A).v1	-	dfrA14.v2*	LAP-2	-	-	-	-	SHV-11.v1^
KLE_EA4267AA_AS	SRR12233372	0	Asia	Vietnam	0	Klebsiella pneumoniae	ST35	125	K22	O1	64	259238	677254	5468420	0	0	0	0	-	-	-	-	-	-	wzi37	-	-	-	-	-	-	-	-	-	-	-	-	-	-	-	-	-	SHV-33
KLE_EA4268AA_AS	SRR12233371	0	Asia	Vietnam	0	Klebsiella pneumoniae	ST25	279	K2	O1	76	230008	494129	5605912	4	0	5	5	ybt 2; ICEKp1	-	iuc 3 (truncated)	iro 3 (truncated)	rmp unknown	-	wzi72	aac(3)-IId^	-	-	qnrS1	-	-	-	-	-	tet(A).v1	-	dfrA14.v2*	LAP-2	-	-	-	-	SHV-11.v1^
KLE_EA4269AA_AS	SRR12233370	0	Asia	Vietnam	0	Klebsiella pneumoniae	ST35	125	K22	O1	76	198648	572870	5468769	0	0	0	0	-	-	-	-	-	-	wzi37	-	-	-	-	-	-	-	-	-	-	-	-	-	-	-	-	-	SHV-33
KLE_EA4270AA_AS	SRR12233366	0	Asia	Vietnam	0	Klebsiella pneumoniae	ST25	279	K2	O1	110	184600	447492	5609660	4	0	5	5	ybt 2; ICEKp1	-	iuc 3 (truncated)	iro 3 (truncated)	rmp unknown	-	wzi72	aac(3)-IId^	-	-	qnrS1	-	-	-	-	-	tet(A).v1	-	dfrA14.v2*	LAP-2	-	-	-	-	SHV-11.v1^
KLE_EA4272AA_AS	SRR12233531	0	Asia	Vietnam	0	Klebsiella pneumoniae	ST101	78	unknown (K2)	O1	72	350303	683761	5339695	0	1	7	8	-	-	-	-	-	-	-	strA.v1^;strB.v1	-	-	qnrS1	-	-	-	-	sul2	tet(A).v1	-	dfrA14.v2*	TEM-1D.v1^	-	CTX-M-15	-	-	SHV-1^
KLE_EA4273AA_AS	SRR12233459	0	Asia	Vietnam	0	Klebsiella pneumoniae	ST22	52	unknown (KL147)	O2afg	61	262361	458781	5107150	0	0	0	0	-	-	-	-	-	-	wzi349	-	-	-	-	-	-	-	-	-	-	-	-	-	-	-	-	-	SHV-11.v1^
KLE_EA4291AA_AS	ERR4319792	2017	0	0	0	Klebsiella variicola subsp. variicola	ST197	901	K63	O5	120	119932	388838	5505280	0	0	0	0	-	-	-	-	-	-	wzi324	-	-	-	-	-	-	-	-	-	-	-	-	-	-	-	-	-	LEN-17
KLE_EA4292AA_AS	ERR4319794	2017	0	0	0	Klebsiella pneumoniae	ST1728	22939	unknown (KL116)	O2a	192	60497	203602	5528489	0	0	0	0	-	-	-	-	-	-	wzi180	-	-	-	-	-	-	-	-	-	-	-	-	-	-	-	-	-	SHV-11.v1^
KLE_EA4293AA_AS	ERR4319795	2017	0	0	0	Klebsiella variicola subsp. variicola	ST197	901	K63	O5	377	26500	111977	5512072	0	0	0	0	-	-	-	-	-	-	wzi324	-	-	-	-	-	-	-	-	-	-	-	-	-	-	-	-	-	LEN-17
KLE_EA4306AA_AS	SRR12274433	2020	Americas	United States	0	Klebsiella pneumoniae	ST16	52	K51	O3b	82	310654	712206	5339839	0	2	2	1	-	-	-	-	-	-	wzi50	-	-	-	-	-	-	-	-	-	-	-	-	-	-	-	-	NDM-5	SHV-1
KLE_EA4307AA_AS	SRR12278218	2017	Asia	Japan	0	Klebsiella pneumoniae	ST29	26	K30	O2afg	181	148169	291564	5691417	1	1	7	10	ybt 16; ICEKp12	-	-	-	-	-	wzi85	aac(3)-IId^;aadA2;armA	-	-	-	-	mphE.v2;msrE	-	-	sul1;sul2	-	-	dfrA12	TEM-1D.v1^	-	CTX-M-3	-	-	SHV-187
KLE_EA4310AA_AS	DRR199191	2018	Asia	Japan	Tokyo	Klebsiella pneumoniae	ST4	323	K13	O1	93	265221	522710	5338227	0	1	7	8	-	-	-	-	-	-	wzi13	strA.v1^;strB.v1	-	-	qnrB1.v2^	-	-	-	-	sul2	tet(A).v1	-	dfrA14.v2*	TEM-1D.v1^	-	CTX-M-15	-	-	SHV-11.v1^
KLE_EA4312AA_AS	DRR199222	2019	Asia	Japan	Tokyo	Klebsiella pneumoniae	ST17	52	unknown (KL127)	unknown (OL101)	61	389502	757182	5325670	0	1	7	11	-	-	-	-	-	-	wzi202	strA.v1^;strB.v1	-	-	qnrS1	-	-	-	-	sul1;sul2	tet(A).v1;tet(D)	-	dfrA1.v1	LAP-2;TEM-1D.v1^	-	CTX-M-14	-	-	SHV-11.v1^
KLE_EA4313AA_AS	DRR199233	2017	Asia	Japan	Tokyo	Klebsiella variicola subsp. variicola	ST1423	1880	K38	O5	250	121131	574138	6035179	0	1	6	7	-	-	-	-	-	-	wzi38	aac(6')-Ib-cr.v2*	-	-	qnrB2.v1^	-	-	-	-	sul1;sul1	tet(A).v1*	-	dfrA25	-	-	CTX-M-2	-	-	LEN-13
KLE_EA4314AA_AS	DRR199239	2018	Asia	Japan	Tokyo	Klebsiella quasipneumoniae subsp. similipneumoniae	ST2045-1LV	22944	K64	unknown (O12)	344	113583	346123	6010440	0	2	4	5	-	-	-	-	-	-	wzi164	aac(6')-31;aac(6')-Il	-	-	-	-	-	catB6.v2	-	sul1	-	-	-	-	-	-	-	GES-24	OKP-B-8^
KLE_EA4315AA_AS	DRR199240	2018	Asia	Japan	Tokyo	Klebsiella quasipneumoniae subsp. similipneumoniae	ST2045-1LV	22944	K64	unknown (O12)	344	123277	346013	6010922	0	2	4	5	-	-	-	-	-	-	wzi164	aac(6')-31;aac(6')-Il	-	-	-	-	-	catB6.v2	-	sul1	-	-	-	-	-	-	-	GES-24	OKP-B-8^
KLE_EA4317AA_AS	DRR199247	2018	Asia	Japan	Tokyo	Klebsiella pneumoniae	ST34	68	K10	O1	222	111181	346958	5777496	1	0	1	1	ybt unknown	-	-	-	-	-	wzi236	-	-	-	-	-	-	-	-	-	-	-	-	GES-3	-	-	-	-	SHV-26
KLE_EA4318AA_AS	DRR199254	2018	Asia	Japan	Tokyo	Klebsiella quasipneumoniae subsp. similipneumoniae	ST2073-3LV	22950	unknown (K12)	unknown (OL103)	658	42981	212773	6571404	0	2	6	7	-	-	-	-	-	-	wzi233	aac(6')-31;aac(6')-Il;aadA2	-	-	-	-	-	catB6.v2	-	sul1	-	-	-	OXA-129	-	-	-	GES-4	OKP-B-5^
KLE_EA4319AA_AS	DRR199255	2018	Asia	Japan	Tokyo	Klebsiella quasipneumoniae subsp. similipneumoniae	ST138	668	K1	O5	248	99111	331680	5803627	0	2	5	5	-	-	-	-	-	-	wzi233	aac(6')-Il;aadA2	-	-	-	-	-	-	-	sul1	-	-	-	OXA-129	-	-	-	GES-4	OKP-B-2
KLE_EA4323AA_AS	DRR199269	2019	Asia	Japan	Tokyo	Klebsiella quasipneumoniae subsp. similipneumoniae	ST1803	205	unknown (KL127)	O3/O3a	279	113303	326705	5827356	0	2	4	4	-	-	-	-	-	-	-	aac(6')-31;aac(6')-Il	-	-	-	-	-	-	-	sul1	-	-	-	-	-	-	-	GES-24	OKP-B-4^
KLE_EA4324AA_AS	DRR199270	2019	Asia	Japan	Tokyo	Klebsiella quasipneumoniae subsp. similipneumoniae	ST1803	205	unknown (KL127)	O3/O3a	317	98050	265661	5826876	0	2	4	4	-	-	-	-	-	-	-	aac(6')-31;aac(6')-Il	-	-	-	-	-	-	-	sul1	-	-	-	-	-	-	-	GES-4	OKP-B-4^
KLE_EA4325AA_AS	DRR199286	2017	Asia	Japan	Tokyo	Klebsiella pneumoniae	ST37	2	K10	O3b	164	121620	410252	5741620	0	1	2	3	-	-	-	-	-	-	wzi100	strA.v1;strB.v1	-	-	-	-	-	-	-	-	-	-	-	-	-	CTX-M-2	-	-	SHV-11.v1^
KLE_EA4326AA_AS	DRR199294	2018	Asia	Japan	Tokyo	Klebsiella aerogenes	NA	1801	unknown (KL186)	unknown (OL102)	54	206570	778349	5289381	2	0	0	0	ybt 17; ICEKp10	clb 3 (truncated)	-	iro unknown	-	-	-	-	-	-	-	-	-	-	-	-	-	-	-	-	-	-	-	-	-
KLE_EA4327AA_AS	DRR199295	2018	Asia	Japan	Tokyo	Klebsiella aerogenes	NA	1801	unknown (KL186)	unknown (OL102)	52	330527	777733	5289424	2	0	0	0	ybt 17; ICEKp10	clb 3 (truncated)	-	iro unknown	-	-	-	-	-	-	-	-	-	-	-	-	-	-	-	-	-	-	-	-	-
KLE_EA4329AA_AS	DRR199310	2018	Asia	Japan	Tokyo	Klebsiella pneumoniae	ST29	26	K30	O1	177	109140	423817	5788721	0	2	10	14	-	-	-	-	-	-	wzi85	aadA*	-	-	qnrB4	-	-	cmlA5;floR.v2*	arr-2	sul1;sul1;sul2	tet(A).v1*	-	dfrA14.v2*	DHA-1;OXA-10	-	CTX-M-2	-	IMP-1	SHV-187
KLE_EA4330AA_AS	DRR199312	2018	Asia	Japan	Tokyo	Klebsiella quasipneumoniae subsp. similipneumoniae	ST2460-2LV	8776	K16	O5	120	384311	1316778	5502502	0	1	5	5	-	-	-	-	-	-	-	-	-	-	-	-	-	catA1*	-	sul1	tet(D)	-	dfrA5	-	-	SHV-2A^	-	-	OKP-B-5^
KLE_EA4331AA_AS	DRR199313	2018	Asia	Japan	Tokyo	Klebsiella oxytoca	NA	1279	unknown (K55)	O5	128	228491	850599	6237294	1	1	1	1	ybt unknown	-	-	-	-	-	-	-	-	-	-	-	-	-	-	-	-	-	-	-	-	OXY-2-5.v1	-	-	-
KLE_EA4333AA_AS	DRR199316	2018	Asia	Japan	Tokyo	Klebsiella quasipneumoniae subsp. quasipneumoniae	ST1955-2LV	22956	K1	O5	78	407670	1223647	5563751	0	1	5	7	-	-	-	-	-	-	-	aph3-Ia.v1^;strA.v1^;strB.v1	-	-	-	-	-	-	-	sul2*	tet(A).v1	-	-	TEM-1D.v1^	-	CTX-M-2	-	-	OKP-A-8
KLE_EA4334AA_AS	DRR199336	2017	Asia	Japan	Tokyo	Klebsiella quasipneumoniae subsp. quasipneumoniae	ST668	10402	unknown (KL142)	O5	261	72149	312384	5883092	0	1	4	4	-	-	-	-	-	-	-	aadA2	-	-	qnrB19^	-	-	-	-	sul1	-	-	-	-	-	CTX-M-133.v1	-	-	OKP-A-4*
KLE_EA4335AA_AS	DRR199337	2017	Asia	Japan	Tokyo	Klebsiella quasipneumoniae subsp. quasipneumoniae	ST668	10402	unknown (KL142)	O5	309	53268	186329	5888762	0	1	4	4	-	-	-	-	-	-	-	aadA2	-	-	qnrB19^	-	-	-	-	sul1	-	-	-	-	-	CTX-M-133.v1	-	-	OKP-A-4*
KLE_EA4336AA_AS	DRR199345	2018	Asia	Japan	Tokyo	Klebsiella aerogenes	NA	868	unknown (K68)	O5	64	379116	736783	5409971	1	0	0	0	ybt 15; ICEKp11	-	-	iro unknown	-	-	-	-	-	-	-	-	-	-	-	-	-	-	-	-	-	-	-	-	-
KLE_EA4337AA_AS	DRR199346	2018	Asia	Japan	Tokyo	Klebsiella aerogenes	NA	868	unknown (K68)	O5	63	334024	736671	5409830	1	0	0	0	ybt 15; ICEKp11	-	-	iro unknown	-	-	-	-	-	-	-	-	-	-	-	-	-	-	-	-	-	-	-	-	-
KLE_EA4338AA_AS	DRR199348	2018	Asia	Japan	Tokyo	Klebsiella aerogenes	NA	868	unknown (K68)	O5	67	333977	736671	5410039	1	0	0	0	ybt 15; ICEKp11	-	-	iro unknown	-	-	-	-	-	-	-	-	-	-	-	-	-	-	-	-	-	-	-	-	-
KLE_EA4339AA_AS	DRR199354	2018	Asia	Japan	Tokyo	Klebsiella quasipneumoniae subsp. similipneumoniae	ST4303-2LV	22961	unknown (KL132)	O12	288	132399	393540	5818129	0	1	2	3	-	-	-	-	-	-	-	aac(6')-Ib'.v1;aadA*	-	-	-	-	-	-	-	-	-	-	-	-	-	SHV-12^	-	-	OKP-B-7^
KLE_EA4340AA_AS	DRR199365	2018	Asia	Japan	Tokyo	Klebsiella pneumoniae	ST655	10	K62	O1	61	266510	509942	5337517	1	1	2	1	ybt 10; ICEKp4	-	-	-	-	-	wzi323	-	-	-	-	-	-	-	-	-	-	-	-	-	-	CTX-M-14	-	-	SHV-28.v1^
KLE_EA4341AA_AS	DRR199367	2018	Asia	Japan	Tokyo	Klebsiella quasipneumoniae subsp. quasipneumoniae	ST668	10402	unknown (KL142)	O5	206	151462	312621	5917599	0	1	4	4	-	-	-	-	-	-	-	aadA2	-	-	qnrB19^	-	-	-	-	sul1	-	-	-	-	-	CTX-M-133.v1	-	-	OKP-A-4*
KLE_EA4342AA_AS	DRR199368	2018	Asia	Japan	Tokyo	Klebsiella pneumoniae	ST432	172	K62	O2a	70	368748	748024	5347262	0	1	6	6	-	-	-	-	-	-	wzi149	-	-	-	qnrS1	-	-	-	-	sul1	tet(A).v1	-	dfrA1.v1	LAP-2	-	CTX-M-14	-	-	SHV-60
KLE_EA4343AA_AS	DRR199382	2019	Asia	Japan	Tokyo	Klebsiella quasipneumoniae subsp. quasipneumoniae	ST668	10402	unknown (KL142)	O5	249	145999	345611	5892469	0	2	5	5	-	-	-	-	-	-	-	aadA2	-	-	qnrB19^	-	-	-	-	sul1	-	-	-	-	-	CTX-M-133.v1	-	GES-24	OKP-A-4*
KLE_EA4344AA_AS	DRR199383	2019	Asia	Japan	Tokyo	Klebsiella pneumoniae	ST1083	2	unknown (KL132)	O2a	262	146539	410054	6030742	0	1	5	7	-	-	-	-	-	-	wzi462	aac(3)-IIa.v1^;aac(6')-Ib'.v1;aadA*	-	-	qnrB4	-	-	-	-	-	-	-	dfrA17	DHA-1	-	SHV-12^	-	-	-
KLE_EA4345AA_AS	DRR199385	2019	Asia	Japan	Tokyo	Klebsiella pneumoniae	ST189	1766	unknown (KL128)	O3b	259	128042	402969	5868512	0	1	2	3	-	-	-	-	-	-	wzi99	aac(6')-Ib'.v1;aadA*	-	-	-	-	-	-	-	-	-	-	-	-	-	SHV-12^	-	-	-
KLE_EA4346AA_AS	DRR199390	2017	Asia	Japan	Tokyo	Klebsiella quasipneumoniae subsp. similipneumoniae	ST1031	310	K10	O5	100	215900	549317	5419710	0	1	6	6	-	-	-	-	-	-	wzi443	-	-	-	qnrS1	-	-	-	-	sul1	tet(A).v1	-	dfrA1.v1	TEM-1D.v1^	-	CTX-M-15	-	-	OKP-B-1^
KLE_EA4347AA_AS	DRR199392	2017	Asia	Japan	Tokyo	Klebsiella quasipneumoniae subsp. similipneumoniae	ST644	19451	K52	unknown (OL103)	223	122486	525268	5593419	0	1	1	1	-	-	-	-	-	-	wzi301	-	-	-	-	-	-	-	-	-	-	-	-	-	-	SHV-12	-	-	OKP-B-5^
KLE_EA4348AA_AS	DRR199394	2017	Asia	Japan	Tokyo	Klebsiella quasipneumoniae subsp. similipneumoniae	ST1031	310	K10	O5	101	235170	580803	5416348	0	1	6	6	-	-	-	-	-	-	wzi443	-	-	-	qnrS1	-	-	-	-	sul1	tet(A).v1	-	dfrA1.v1	TEM-1D.v1^	-	CTX-M-15	-	-	OKP-B-1^
KLE_EA4353AA_AS	DRR199485	2019	Asia	Japan	Tokyo	Klebsiella variicola subsp. variicola	ST3925	1949	K14	O5	148	281762	480511	6323888	0	2	11	18	-	-	-	-	-	-	-	aac(6')-31;aac(6')-Il;aadA*	-	fosA7*	qnrB4	-	-	catB6.v2;cmlA5;floR.v2*	arr-2	sul1;sul1;sul2	tet(D)	-	dfrA14.v2*	DHA-1;OXA-10	-	SHV-12*	-	GES-24	LEN-9
KLE_EA4354AA_AS	DRR199489	2019	Asia	Japan	Tokyo	Klebsiella variicola subsp. variicola	ST519	22974	unknown (KL183)	unknown (OL103)	151	164874	564770	6003990	0	1	7	11	-	-	-	-	-	-	-	aac(3)-IId^;strA.v1^;strB.v1	-	-	qnrS1	-	-	-	-	sul1;sul2	tet(A).v1	-	dfrA1.v1	LAP-2;TEM-1D.v1^	-	CTX-M-14	-	-	LEN-16^
KLE_EA4355AA_AS	DRR199491	2019	Asia	Japan	Tokyo	Klebsiella quasipneumoniae subsp. similipneumoniae	ST1044	16099	K42	O4	235	161602	461222	5840457	0	1	1	1	-	-	-	-	-	-	wzi42	-	-	-	-	-	-	-	-	-	-	-	-	-	-	CTX-M-15	-	-	OKP-B-8*
KLE_EA4356AA_AS	DRR199493	2019	Asia	Japan	Tokyo	Klebsiella variicola subsp. variicola	ST3925	1949	K14	O5	150	281762	478200	6324981	0	2	11	18	-	-	-	-	-	-	-	aac(6')-31;aac(6')-Il;aadA*	-	fosA7*	qnrB4	-	-	catB6.v2;cmlA5;floR.v2*	arr-2	sul1;sul1;sul2	tet(D)	-	dfrA14.v2*	DHA-1;OXA-10	-	SHV-12*	-	GES-24	LEN-9
KLE_EA4357AA_AS	DRR199175	2017	Asia	Japan	Tokyo	Klebsiella pneumoniae	ST101	78	unknown (KL106)	O1	113	177321	517157	5462052	1	1	6	8	ybt 6; ICEKp5	-	-	-	-	-	wzi29	aac(3)-IId^;strA.v1*;strB.v1*	-	-	qnrB1.v1	-	-	-	-	sul2	-	-	dfrA14.v2*	TEM-1D.v1^	-	CTX-M-15	-	-	SHV-1^
KLE_EA4361AA_AS	DRR199261	2018	Asia	Japan	Tokyo	Klebsiella quasipneumoniae subsp. similipneumoniae	ST2478	16686	unknown (KL174)	O2ac	180	173447	335256	5630804	0	1	4	5	-	-	-	-	-	-	wzi396	aac(6')-Ib^;ant(2'')-Ia	-	-	qnrVC4	-	-	-	-	-	-	-	dfrA14.v2*	-	-	VEB-1	-	-	OKP-B-5^
KLE_EA4363AA_AS	DRR199314	2018	Asia	Japan	Tokyo	Klebsiella pneumoniae	ST15	10	unknown (KL146)	O1	87	222925	421372	5288735	0	0	7	13	-	-	-	-	-	-	wzi118	aac(3)-IId^;aac(6')-Ib-cr.v2;aadA16*;strA.v1*;strB.v1*	-	-	qnrB6^	-	-	-	arr-3	sul1;sul1;sul2	tet(D)	-	dfrA27	TEM-1D.v1^	-	-	-	-	SHV-28.v1^
KLE_EA4365AA_AS	SRR12282825	2017	Asia	Japan	0	Klebsiella pneumoniae	ST29	26	K30	O2afg	179	156188	415598	5696208	1	1	7	10	ybt 16; ICEKp12	-	-	-	-	-	wzi85	aac(3)-IId^;aadA2;armA	-	-	-	-	mphE.v2;msrE	-	-	sul1;sul2	-	-	dfrA12	TEM-1D.v1^	-	CTX-M-3	-	-	SHV-187
KLE_EA4366AA_AS	SRR12283289	2017	Asia	Japan	0	Klebsiella pneumoniae	ST29	26	K30	O2afg	164	156188	415454	5585200	1	1	7	10	ybt 16; ICEKp12	-	-	-	-	-	wzi85	aac(3)-IId^;aadA2;armA	-	-	-	-	mphE.v2;msrE	-	-	sul1;sul2	-	-	dfrA12	TEM-1D.v1^	-	CTX-M-3	-	-	SHV-187
KLE_EA4377AA_AS	SRR12286645	0	Americas	United States	California	Klebsiella grimontii	NA	3683	unknown (KL169)	O1	145	191780	501681	6172475	0	1	1	1	-	-	-	-	-	-	-	-	-	-	-	-	-	-	-	-	-	-	-	-	-	OXY-6-4	-	-	-
KLE_EA4378AA_AS	SRR12286644	0	Americas	United States	California	Klebsiella grimontii	NA	3683	unknown (KL169)	O1	136	191774	501673	6171766	0	1	1	1	-	-	-	-	-	-	-	-	-	-	-	-	-	-	-	-	-	-	-	-	-	OXY-6-4	-	-	-
KLE_EA4379AA_AS	SRR12286643	0	Americas	United States	California	Klebsiella grimontii	NA	3683	unknown (KL169)	O1	97	166925	526820	6158739	0	1	1	1	-	-	-	-	-	-	-	-	-	-	-	-	-	-	-	-	-	-	-	-	-	OXY-6-4	-	-	-
KLE_EA4380AA_AS	SRR12286602	0	Americas	United States	California	Klebsiella pneumoniae	ST307	148	unknown (KL102)	O2afg	101	253162	439923	5614344	0	0	7	9	-	-	-	-	-	-	wzi173	aadA2^;aph3-Ia.v1^;strA.v1^;strB.v1	-	-	-	-	-	floR.v1*	-	sul2	tet(A).v2	-	dfrA12	CMY-2.v2	-	-	-	-	SHV-28.v1^
KLE_EA4381AA_AS	SRR12286598	0	Americas	United States	California	Klebsiella quasipneumoniae subsp. similipneumoniae	ST2133	5466	K48	O5	123	379865	663120	5492960	0	0	0	0	-	-	-	-	-	-	wzi293	-	-	-	-	-	-	-	-	-	-	-	-	-	-	-	-	-	OKP-B-6^
KLE_EA4382AA_AS	SRR12286597	0	Americas	United States	California	Klebsiella quasipneumoniae subsp. quasipneumoniae	ST4758	22989	unknown (K17)	unknown (OL102)	46	251252	878345	5431594	0	0	0	0	-	-	-	-	-	-	-	-	-	-	-	-	-	-	-	-	-	-	-	-	-	-	-	-	OKP-A-3*
KLE_EA4383AA_AS	SRR12286595	0	Americas	United States	California	Klebsiella michiganensis	NA	11957	unknown (KL107)	O2a	109	169526	529513	5977504	1	1	8	10	ybt unknown	-	-	-	-	-	-	aac(6')-Ib-cr.v2^;aph3-Ia.v1*	-	-	qnrB4	-	mphA	catB3.v2	arr-3	sul1	-	-	-	DHA-1;OXA-1	-	OXY-1-2^	-	-	-
KLE_EA4384AA_AS	SRR12286783	0	Americas	United States	California	Klebsiella pneumoniae	ST37	2	unknown (KL105)	O2afg	178	139761	554472	5781576	1	2	11	20	ybt 28; ICEKp6	-	-	-	-	-	wzi75	aac(6')-IIa.v2;aadA*;aadA2*;aph(3')-VI;armA;strA.v1^;strB.v1	-	-	-	-	mphE.v2;msrE*	catB11*;cmlA5	arr-2	sul1;sul2	tet(A).v1?	-	dfrA1.v1*	CMY-4.v1;OXA-10	-	CTX-M-15	-	NDM-1	SHV-11.v1^
KLE_EA4385AA_AS	SRR12286782	0	Americas	United States	California	Klebsiella pneumoniae	ST15	10	K24	O1	212	316735	851765	5693598	1	2	9	16	ybt 9; ICEKp3	-	-	-	-	-	wzi24	aac(3)-IIa.v1^;aadA*;aph(3')-VI;strA.v1^;strB.v1	-	-	qnrS1	-	-	CatB4.v1	-	sul2	tet(A).v1?	-	dfrA14.v2*	CMY-4.v1;OXA-1;OXA-9.v1;TEM-1D.v1^	-	CTX-M-15	-	NDM-1	SHV-28.v1^
KLE_EA4386AA_AS	SRR12286781	0	Americas	United States	California	Klebsiella pneumoniae	ST37	2	unknown (KL105)	O2afg	153	139951	311029	5776943	1	2	11	20	ybt 28; ICEKp6	-	-	-	-	-	wzi75	aac(6')-IIa.v2;aadA*;aadA2*;aph(3')-VI;armA;strA.v1^;strB.v1	-	-	-	-	mphE.v2;msrE*	catB11*;cmlA5	arr-2	sul1;sul2	tet(A).v2	-	dfrA1.v1*	CMY-4.v1;OXA-10	-	CTX-M-15	-	NDM-1	SHV-11.v1^
KLE_EA4387AA_AS	SRR12286780	0	Americas	United States	California	Klebsiella pneumoniae	ST15	10	K24	O1	343	201203	510500	5745211	1	2	9	17	ybt 9; ICEKp3	-	-	-	-	-	wzi24	aac(3)-IIa.v1^;aac(6')-Ib'.v1*;aadA*;aph(3')-VI;strA.v1^;strB.v1	-	-	qnrS1	-	-	CatB4.v1	-	sul2	tet(A).v1	-	dfrA14.v2*	CMY-4.v1;OXA-1;OXA-9.v1;TEM-1D.v1^	-	CTX-M-15	-	NDM-1	SHV-28.v1^
KLE_EA4429AA_AS	SRR12362178	0	0	0	0	Klebsiella grimontii	NA	11261	unknown (K43)	O1	133	227654	512308	6174762	0	1	1	1	-	-	-	-	-	-	-	-	-	-	-	-	-	-	-	-	-	-	-	-	-	OXY-6-2*	-	-	-
KLE_EA4430AA_AS	SRR12362177	0	0	0	0	Klebsiella grimontii	NA	16530	unknown (KL116)	O1	121	216609	507856	6171801	1	1	1	1	ybt unknown	-	-	-	-	-	-	-	-	-	-	-	-	-	-	-	-	-	-	-	-	OXY-6-4	-	-	-
KLE_EA4431AA_AS	SRR12362176	0	0	0	0	Klebsiella pasteurii	NA	22996	unknown (K27)	O2a	358	40260	167520	6129729	1	1	1	1	ybt unknown	-	-	-	-	-	-	-	-	-	-	-	-	-	-	-	-	-	-	-	-	OXY-4-1*?	-	-	-
KLE_EA4432AA_AS	SRR12362175	0	0	0	0	Klebsiella grimontii	NA	11261	unknown (K43)	O1	192	131066	332453	6113891	0	1	1	1	-	-	-	-	-	-	-	-	-	-	-	-	-	-	-	-	-	-	-	-	-	OXY-6-2*	-	-	-
KLE_EA4433AA_AS	SRR12362174	0	0	0	0	Klebsiella grimontii	NA	11261	unknown (K43)	O1	168	155094	457110	6110019	0	1	1	1	-	-	-	-	-	-	-	-	-	-	-	-	-	-	-	-	-	-	-	-	-	OXY-6-2*	-	-	-
KLE_EA4434AA_AS	SRR12362173	0	0	0	0	Klebsiella pasteurii	NA	22996	unknown (K27)	unknown (O1)	453	30129	126242	6143080	1	1	1	1	ybt unknown	-	-	-	-	-	-	-	-	-	-	-	-	-	-	-	-	-	-	-	-	OXY-4-1*?	-	-	-
KLE_EA4435AA_AS	SRR12362172	0	0	0	0	Klebsiella pasteurii	NA	22996	unknown (K27)	O1	336	41814	283865	6156376	1	1	1	1	ybt unknown	-	-	-	-	-	-	-	-	-	-	-	-	-	-	-	-	-	-	-	-	OXY-4-1*?	-	-	-
KLE_EA4436AA_AS	SRR12362171	0	0	0	0	Klebsiella grimontii	NA	16530	unknown (KL116)	O1	337	41346	145782	6141333	1	1	1	1	ybt unknown	-	-	-	-	-	-	-	-	-	-	-	-	-	-	-	-	-	-	-	-	OXY-6-4	-	-	-
KLE_EA4437AA_AS	SRR12362170	0	0	0	0	Klebsiella pasteurii	NA	22996	unknown (K27)	O1	434	33266	109427	6158292	1	1	1	1	ybt unknown	-	-	-	-	-	-	-	-	-	-	-	-	-	-	-	-	-	-	-	-	OXY-4-1*?	-	-	-
KLE_EA4438AA_AS	SRR12362169	0	0	0	0	Klebsiella pasteurii	NA	22996	unknown (K27)	unknown (O1)	485	27075	171572	6122818	1	1	1	1	ybt unknown	-	-	-	-	-	-	-	-	-	-	-	-	-	-	-	-	-	-	-	-	OXY-4-1*?	-	-	-
KLE_EA4439AA_AS	SRR12352182	2019	Americas	United States	0	Klebsiella pneumoniae	ST45	97	K5	O3b	91	221594	521844	5695937	1	2	2	3	ybt 10; ICEKp4	-	-	-	-	-	wzi5	-	-	-	-	-	-	-	-	-	-	-	-	TEM-1D.v1^	-	-	-	KPC-3;NDM-5	SHV-1
KLE_EA4440AA_AS	SRR12352181	2019	Americas	United States	0	Klebsiella pneumoniae	ST258	8	unknown (KL107)	O2afg	133	322556	449822	5660545	0	2	8	9	-	-	-	-	-	-	wzi154	aac(6')-Ib'.v1;aadA2;aph3-Ia.v1^	-	-	-	-	mphA	catA1^	-	sul1	-	-	dfrA12	TEM-1D.v1^	-	-	-	KPC-3	-
KLE_EA4441AA_AS	SRR12352180	2019	Americas	United States	0	Klebsiella oxytoca	NA	23007	unknown (KL124)	O5	62	302219	703045	5731785	1	1	1	1	ybt unknown	-	-	-	-	-	-	-	-	-	-	-	-	-	-	-	-	-	-	-	-	OXY-2-5.v1*	-	-	-
KLE_EA4442AA_AS	SRR12352179	2019	Americas	United States	0	Klebsiella pneumoniae	ST307	148	unknown (KL102)	O2afg	105	194134	538905	5591081	0	1	7	7	-	-	-	-	-	-	wzi173	aadA2	-	-	-	-	-	catB11;cmlA6*	-	sul1	-	-	dfrA14.v2*	CARB-2.v1^	-	CTX-M-15	-	-	SHV-28.v1^
KLE_EA4443AA_AS	SRR12352178	2019	Americas	United States	0	Klebsiella pneumoniae	ST3155	75	unknown (KL139)	O3b	120	268757	540609	5673006	0	2	2	2	-	-	-	-	-	-	wzi493	-	-	-	qnrS1	-	-	-	-	-	-	-	-	-	-	-	-	KPC-3	SHV-11.v1^
KLE_EA4444AA_AS	SRR12352177	2019	Americas	United States	0	Klebsiella pneumoniae	ST258	8	unknown (KL107)	O2afg	116	203936	672929	5630357	0	2	6	10	-	-	-	-	-	-	wzi154	aac(6')-Ib'.v1;aadA2;strA.v1^;strB.v1	-	-	-	-	-	-	-	sul1;sul2	-	-	dfrA14.v2*	OXA-9.v1;TEM-1D.v1^	-	-	-	KPC-3	-
KLE_EA4445AA_AS	SRR12352176	2019	Americas	United States	0	Klebsiella pneumoniae	ST258	8	unknown (KL107)	O2afg	113	203922	672625	5631567	0	2	6	10	-	-	-	-	-	-	wzi154	aac(6')-Ib'.v1;aadA2;strA.v1^;strB.v1	-	-	-	-	-	-	-	sul1;sul2	-	-	dfrA14.v2*	OXA-9.v1;TEM-150*?	-	-	-	KPC-3	-
KLE_EA4446AA_AS	SRR12352175	2019	Americas	United States	0	Klebsiella pneumoniae	ST258	8	unknown (KL107)	O2afg	189	203931	449922	5707479	0	2	6	10	-	-	-	-	-	-	wzi154	aac(6')-Ib'.v1;aadA2;strA.v1^;strB.v1	-	-	-	-	-	-	-	sul1;sul2	-	-	dfrA14.v2*	OXA-9.v1;TEM-1D.v1^	-	-	-	KPC-3	-
KLE_EA4447AA_AS	SRR12352174	2019	Americas	United States	0	Klebsiella pneumoniae	ST3155	75	unknown (KL139)	O3b	107	268857	939657	5656600	0	2	2	2	-	-	-	-	-	-	wzi493	-	-	-	qnrS1	-	-	-	-	-	-	-	-	-	-	-	-	KPC-3	SHV-11.v1^
KLE_EA4448AA_AS	SRR12352173	2019	Americas	United States	0	Klebsiella pneumoniae	ST3155	75	unknown (KL139)	O3b	123	226358	472397	5651304	0	2	2	2	-	-	-	-	-	-	wzi493	-	-	-	qnrS1	-	-	-	-	-	-	-	-	-	-	-	-	KPC-3	SHV-11.v1^
KLE_EA4449AA_AS	SRR12352171	2019	Americas	United States	0	Klebsiella pneumoniae	ST258	8	unknown (KL107)	O2afg	107	209936	601627	5653813	2	2	6	10	ybt 17; ICEKp10 (truncated)	clb 3 (truncated)	-	-	-	-	wzi154	aac(6')-Ib'.v1;aadA*;ant(2'')-Ia;strA.v1^;strB.v1	-	-	qnrS1	-	-	-	-	sul2	-	-	dfrA14.v2*	OXA-9.v1	-	-	-	KPC-3	SHV-11.v1
KLE_EA4450AA_AS	SRR12352165	2018	Americas	United States	0	Klebsiella pneumoniae	ST3050	1914	K36	O4	210	225770	802269	5755983	0	2	10	13	-	-	-	-	-	-	wzi109	aac(3)-IId*;aac(6')-Ib-cr.v2;aadA16*	-	-	-	-	-	catII.2*;floR.v1*	arr-3	sul1	tet(A).v1*;tet(D)	-	dfrA27	TEM-1D.v1^	-	CTX-M-14	-	KPC-2	SHV-1^
KLE_EA4451AA_AS	SRR12352164	2018	Americas	United States	0	Klebsiella pneumoniae	ST258	8	unknown (KL107)	O2afg	121	203931	449918	5647641	0	2	6	11	-	-	-	-	-	-	wzi154	aac(6')-Ib'.v1;aac(6')-Ib'.v1;aadA*;aadA2;strA.v1^;strB.v1	-	-	-	-	-	-	-	sul1;sul2	-	-	dfrA14.v2*	OXA-9.v1	-	-	-	KPC-3	-
KLE_EA4452AA_AS	SRR12352163	2018	Americas	United States	0	Klebsiella pneumoniae	ST3050	1914	K36	O4	173	101591	352984	5319521	0	2	6	6	-	-	-	-	-	-	wzi109	aac(6')-Ib-cr.v2;aadA16*	-	-	-	-	-	-	arr-3	sul1	-	-	dfrA27	-	-	-	-	KPC-2	SHV-1^
KLE_EA4453AA_AS	SRR12352153	2020	Americas	United States	0	Klebsiella pneumoniae	ST147	3	K10	O3/O3a	149	214923	538246	5619299	0	2	10	17	-	-	-	-	-	-	wzi420	aac(6')-Ib-cr.v2;aadA*;aadA2^;rmtB	-	-	qnrB1.v1	-	ereA2*;ermB.v1*;mphA?	cmlA5	arr-2	sul1?	-	-	dfrA14.v2*	OXA-1;TEM-1D.v1^	-	CTX-M-15	-	NDM-5;OXA-181	SHV-11.v1^
KLE_EA4454AA_AS	SRR12352152	2020	Americas	United States	0	Klebsiella pneumoniae	ST147	3	K10	O3/O3a	151	214923	963085	5612128	0	2	7	10	-	-	-	-	-	-	wzi420	aac(6')-Ib-cr.v2;aadA2^;rmtB	-	-	-	-	ermB.v1*;mphA?	-	-	sul1	-	-	dfrA14.v2*	OXA-1;TEM-1D.v1^	-	-	-	NDM-5	SHV-11.v1^
KLE_EA4455AA_AS	SRR12352148	2019	Americas	United States	0	Klebsiella pneumoniae	ST54	528	K14	O3b	156	221541	515030	5663567	0	2	2	2	-	-	-	-	-	-	wzi14	-	-	-	-	-	-	-	-	-	-	-	-	TEM-1D.v1^	-	-	-	KPC-3	SHV-11.v1^
KLE_EA4456AA_AS	SRR12352147	2019	Americas	United States	0	Klebsiella pneumoniae	ST13	285	K3	O2afg	99	216351	438915	5715787	2	0	4	4	ybt 17; ICEKp10	clb 3	-	-	-	-	wzi40	aadA*;sat-2	-	-	-	-	-	-	-	-	tet(D)	-	dfrA1.v1^	-	-	-	-	-	-
KLE_EA4457AA_AS	SRR12352146	2019	Americas	United States	0	Klebsiella pneumoniae	ST20	52	K28	O1	145	199041	415922	5644076	0	2	1	1	-	-	-	-	-	-	wzi84	-	-	-	-	-	-	-	-	-	-	-	-	-	-	-	-	NDM-7	SHV-187
KLE_EA4458AA_AS	SRR12352145	2019	Americas	United States	0	Klebsiella pneumoniae	ST20	52	K28	O1	151	185872	474293	5643779	0	2	1	1	-	-	-	-	-	-	wzi84	-	-	-	-	-	-	-	-	-	-	-	-	-	-	-	-	NDM-7	SHV-187
KLE_EA4459AA_AS	SRR12352259	2018	Americas	United States	0	Klebsiella aerogenes	NA	672	unknown (K68)	O5	61	454369	1288437	5452242	2	2	9	15	ybt 17; ICEKp10	clb 3	-	iro unknown	-	-	-	aac(6')-Ib-cr.v2;aph(3')-Ia	-	-	qnrS1	-	mphA*	CatB4.v1;floR.v2*	arr-2	sul1;sul2	-	-	dfrA14.v2*;dfrA29.v1	OXA-1;OXA-2;TEM-1D.v1^	-	-	-	KPC-2	-
KLE_EA4460AA_AS	SRR12352258	2018	Americas	United States	0	Klebsiella pneumoniae	ST3050	1914	K36	O4	166	233629	801979	5652306	0	2	10	13	-	-	-	-	-	-	wzi109	aac(3)-IId*;aac(6')-Ib-cr.v2;aadA16*	-	-	-	-	-	catII.2*;floR.v1*	arr-3	sul1	tet(A).v1*;tet(D)	-	dfrA27	TEM-1D.v1^	-	CTX-M-14	-	KPC-2	SHV-1^
KLE_EA4461AA_AS	SRR12352257	2018	Americas	United States	0	Klebsiella pneumoniae	ST258	8	unknown (KL107)	O2afg	136	220206	534466	5601618	0	2	4	5	-	-	-	-	-	-	wzi154	aac(6')-Ib'.v1;aadA*	-	-	-	-	-	-	-	-	-	-	-	OXA-9.v1;TEM-150*?	-	-	-	KPC-3	SHV-11.v1
KLE_EA4462AA_AS	SRR12352249	2018	Americas	United States	0	Klebsiella pneumoniae	ST258	8	unknown (KL106)	O2afg	139	218306	427216	5559863	0	2	9	10	-	-	-	-	-	-	wzi29	aac(6')-Ib'.v1;aadA2^;aph3-Ia.v1^	-	-	-	-	mphA	catA1^	-	sul1	-	-	dfrA12	TEM-1D.v1^	-	SHV-12	-	KPC-2	-
KLE_EA4481AA_AS	SRR12376771	2018	Asia	India	Maharashtra	Klebsiella pneumoniae	ST200	409	unknown (K58)	O3b	264	40157	145082	5061539	0	1	2	2	-	-	-	-	-	-	wzi130	aac(3)-IIa.v1^	-	-	-	-	-	-	-	-	-	-	-	-	-	SHV-12	-	-	-
KLE_EA4482AA_AS	SRR12376770	2018	Asia	India	Maharashtra	Klebsiella pneumoniae	ST45	97	unknown (K7)	unknown (O2a)	546	26512	143819	5749599	1	1	3	3	ybt 10; ICEKp4	-	-	-	-	-	wzi7	-	-	-	qnrB1.v2^	-	-	-	-	-	-	-	-	TEM-1D.v1^	-	CTX-M-15	-	-	SHV-1
KLE_EA4483AA_AS	SRR12376769	2018	Asia	India	Maharashtra	Klebsiella pneumoniae	ST147	3	unknown (KL107)	O3/O3a	536	24158	72255	5508993	0	2	10	18	-	-	-	-	-	-	wzi420	aac(6')-Ib-cr.v2;aadA*;rmtB;strA.v1^;strB.v1	-	-	qnrB1.v1	-	ereA2*;mphA?	CatB4.v1;cmlA5	arr-2	sul1;sul2	-	-	dfrA14.v2*	TEM-1D.v1^	-	CTX-M-15	-	NDM-5;OXA-181	SHV-11.v1^
KLE_EA4484AA_AS	SRR12376768	2020	Asia	India	Chandigarh	Klebsiella variicola subsp. variicola	ST1614-1LV	23027	unknown (K61)	O3/O3a	524	24394	89449	5770362	1	0	1	1	ybt 4; plasmid	-	-	-	-	-	wzi320	aadA^	-	-	-	-	-	-	-	-	-	-	-	-	-	-	-	-	LEN-16^
KLE_EA4485AA_AS	ERR4392818	2019	Europe	Italy	0	Klebsiella pneumoniae	ST383	7	K30	O1	169	170374	460345	5874144	3	2	10	22	-	-	iuc 1	-	rmp 1; KpVP-1	rmpA2_6-60%	-	aadA*;aph(3')-VI;aph3-Ia.v1^;armA;rmtF;strA.v1;strB.v1	-	-	qnrB1.v1;qnrS1	-	mphA;mphE.v2;msrE	-	arr-2	sul1;sul2	tet(A).v1	-	dfrA5	TEM-1	-	CTX-M-14^;CTX-M-15	-	NDM-5;OXA-48	SHV-1
KLE_EA4486AA_AS	ERR4372128	2016	Europe	United Kingdom	0	Klebsiella variicola subsp. variicola	ST3815-1LV	23030	K23	unknown (OL103)	52	967459	2148805	5607107	0	2	1	1	-	-	-	-	-	-	wzi524	-	-	-	-	-	-	-	-	-	-	-	-	-	-	-	-	OXA-48	LEN-2*
KLE_EA4487AA_AS	ERR4372129	2016	Europe	United Kingdom	0	Klebsiella pneumoniae	ST11	8	K30	O2afg	75	330806	771633	5577010	0	2	1	1	-	-	-	-	-	-	wzi273	-	-	-	-	-	-	-	-	-	-	-	-	-	-	-	-	OXA-48	SHV-11.v1
KLE_EA4488AA_AS	ERR4372136	2016	Europe	United Kingdom	0	Klebsiella pneumoniae	ST788	233	K46	O3b	113	360809	639723	5697228	0	3	3	2	-	-	-	-	-	-	wzi26	-	-	-	-	-	-	-	-	-	-	-	-	-	SHV-52	-	-	OXA-48	-
KLE_EA4489AA_AS	ERR4372140	2016	Europe	United Kingdom	0	Klebsiella pneumoniae	ST2760	23035	K35	O1	59	353781	1443016	5139501	0	2	1	1	-	-	-	-	-	-	-	-	-	-	-	-	-	-	-	-	-	-	-	-	-	-	-	OXA-48	SHV-108^
KLE_EA4490AA_AS	ERR4372141	2016	Europe	United Kingdom	0	Klebsiella pneumoniae	ST1537	409	K64	O2a	52	422477	1496345	5169762	0	2	1	1	-	-	-	-	-	-	wzi64	-	-	-	-	-	-	-	-	-	-	-	-	-	-	-	-	OXA-48	SHV-1^
KLE_EA4495AA_AS	ERR4244675	2019	Asia	Vietnam	0	Klebsiella pneumoniae	ST16	52	unknown (KL107)	O3b	301	49467	140932	5609135	1	3	10	13	ybt 9; ICEKp3	-	-	-	-	-	wzi50	aac(3)-IIa.v1^;aac(6')-Ib-cr.v2;strA.v1^;strB.v1	-	-	qnrB1.v2^	-	-	CatB4.v1	-	sul2	tet(A).v1	-	dfrA14.v2*	OXA-1;TEM-1D.v1^	-	CTX-M-15	-	OXA-48	SHV-1
KLE_EA4496AA_AS	ERR4244676	2019	Asia	Vietnam	0	Klebsiella pneumoniae	ST16	52	unknown (K50)	O3b	467	26101	93007	5582477	1	2	9	12	ybt 9; ICEKp3	-	-	-	-	-	wzi50	aac(3)-IIa.v1^;aac(6')-Ib-cr.v2;strA.v1^;strB.v1	-	-	qnrB1.v2^	-	-	CatB4.v1	-	sul2	tet(A).v1	-	dfrA14.v2*	TEM-1D.v1^	-	CTX-M-15	-	OXA-48	SHV-1
KLE_EA4497AA_AS	ERR4244677	2019	Asia	Vietnam	0	Klebsiella pneumoniae	ST16	52	unknown (K50)	O3b	230	64468	203907	5595759	1	2	11	15	ybt 9; ICEKp3	-	-	-	-	-	wzi50	aac(6')-Ib-cr.v2;aadA16*;rmtB	-	-	qnrB6^;qnrS1	-	mphA	catII.2*	arr-3	sul1;sul1	tet(A).v1	-	dfrA27	TEM-1D.v1^	-	CTX-M-15	-	OXA-181	SHV-1
KLE_EA4499AA_AS	ERR4244679	2019	Asia	Vietnam	0	Klebsiella pneumoniae	ST16	52	unknown (KL107)	O3b	391	28497	149558	5604231	1	2	11	14	ybt 9; ICEKp3	-	-	-	-	-	wzi50	aac(6')-Ib-cr.v2;aadA16*;rmtB	-	-	qnrB6^;qnrS1	-	mphA	catII.2*	arr-3	sul1	tet(A).v1	-	dfrA27	TEM-1D.v1^	-	CTX-M-15	-	OXA-181	SHV-1
KLE_EA4500AA_AS	ERR4244680	2019	Asia	Vietnam	0	Klebsiella pneumoniae	ST16	52	unknown (K51)	O3b	339	48339	195028	5586304	1	3	5	4	ybt 9; ICEKp3	-	-	-	-	-	wzi50	rmtB	-	-	qnrS1	-	mphA	-	-	-	-	-	-	-	-	-	-	OXA-181	SHV-1
KLE_EA4501AA_AS	ERR4244681	2019	Asia	Vietnam	0	Klebsiella pneumoniae	ST16	52	unknown (KL107)	O3b	509	23288	96758	5551960	1	3	5	4	ybt 9; ICEKp3	-	-	-	-	-	wzi50	rmtB	-	-	qnrS1	-	mphA	-	-	-	-	-	-	-	-	-	-	OXA-181	SHV-1
KLE_EA4502AA_AS	ERR4244682	2019	Asia	Vietnam	0	Klebsiella pneumoniae	ST16	52	unknown (K51)	O3b	500	23435	125332	5552565	1	0	4	2	ybt 9; ICEKp3	-	-	-	-	-	wzi50	rmtB?	-	-	-	-	mphA	-	-	-	-	-	-	-	-	-	-	-	SHV-1
KLE_EA4503AA_AS	ERR4244683	2019	Asia	Vietnam	0	Klebsiella pneumoniae	ST16	52	unknown (K50)	O3b	351	35176	146605	5582203	1	2	11	14	ybt 9; ICEKp3	-	-	-	-	-	wzi50	aac(6')-Ib-cr.v2;aadA16*;rmtB	-	-	qnrB6^;qnrS1	-	mphA	catII.2*?	arr-3	sul1	tet(A).v1	-	dfrA27	TEM-1D.v1^	-	CTX-M-15	-	OXA-181	SHV-1
KLE_EA4504AA_AS	ERR4244684	2019	Asia	Vietnam	0	Klebsiella pneumoniae	ST16	52	unknown (K51)	O3b	377	34127	143061	5622344	1	3	12	14	ybt 9; ICEKp3	-	-	-	-	-	wzi50	aac(6')-Ib-cr.v2;aadA16*	-	-	qnrB6^;qnrS1	-	mphA	catII.2*	arr-3	sul1;sul1	tet(A).v1	-	dfrA27	TEM-1D.v1^	-	CTX-M-15	-	OXA-181	SHV-1
KLE_EA4562AA_AS	ERR4276337	2012	Europe	Hungary	0	Klebsiella pneumoniae	ST15	10	K24	O1	128	289075	807019	5729145	1	2	8	10	ybt 10; ICEKp4	-	-	-	-	-	wzi24	aac(3)-IIa.v1^;aac(6')-Ib-cr.v2;aph3-Ia.v1^	-	-	-	-	-	CatB4.v1;catA1^	-	-	tet(A).v1	-	dfrA30*	OXA-1	-	CTX-M-15	-	OXA-162	SHV-28.v1^
KLE_EA4563AA_AS	SRR12450866	2017	0	0	0	Klebsiella michiganensis	NA	8670	unknown (K50)	O1	79	241668	422490	5806487	0	1	1	1	-	-	-	-	-	-	-	-	-	-	-	-	-	-	-	-	-	-	-	-	-	OXY-5-1*	-	-	-
KLE_EA4564AA_AS	SRR12450865	2017	0	0	0	Klebsiella quasipneumoniae subsp. similipneumoniae	ST2460-2LV	8776	K16	O5	94	383993	851234	5539785	0	0	0	0	-	-	-	-	-	-	-	-	-	-	-	-	-	-	-	-	-	-	-	-	-	-	-	-	OKP-B-5*?
KLE_EA4565AA_AS	SRR12450864	2017	Americas	Guatemala	Guatemala	Klebsiella pneumoniae	ST1303	6381	K58	O1	156	117420	282100	5397109	0	0	0	0	-	-	-	-	-	-	wzi130	-	-	-	-	-	-	-	-	-	-	-	-	-	-	-	-	-	SHV-11.v1^
KLE_EA4566AA_AS	DRR232672	2015	Asia	Japan	Kumamoto Prefecture	Klebsiella pneumoniae	ST15	10	unknown (KL117)	O1	388	181061	421525	5661668	1	2	6	11	ybt 16; ICEKp12	-	-	-	-	-	wzi215	aac(6')-Ib'.v1;aadA*;aph(3')-VI;strA.v1	-	-	qnrS1	-	-	-	-	-	tet(D)	-	-	OXA-9.v1;TEM-1D.v1^	-	CTX-M-14^;CTX-M-15	-	NDM-1	SHV-28.v1^
KLE_EA4567AA_AS	DRR232674	2015	Asia	Japan	0	Klebsiella pneumoniae	ST15	10	unknown (KL117)	O1	251	230292	389707	5623139	1	2	6	12	ybt 16; ICEKp12	-	-	-	-	-	wzi215	aac(6')-Ib'.v1;aadA*;aph(3')-VI;strA.v1;strB.v1	-	-	qnrS1	-	-	-	-	-	tet(D)	-	-	OXA-9.v1;TEM-1D.v1^	-	CTX-M-14^;CTX-M-15	-	NDM-1	SHV-1^
KLE_EA4568AA_AS	ERR4027016	2018	Europe	Finland	0	Klebsiella pneumoniae	ST307	148	unknown (KL102)	O2afg	80	224314	927042	5433513	0	1	8	12	-	-	-	-	-	-	wzi173	aac(3)-IIa.v1^;aac(6')-Ib-cr.v2;strA.v1^;strB.v1	-	-	qnrB1.v2^	-	-	CatB4.v1?	-	sul2	tet(A).v1	-	dfrA14.v2*	OXA-1;TEM-1D.v1^	-	CTX-M-15	-	-	SHV-28.v1^
KLE_EA4569AA_AS	ERR4027017	2018	Europe	Finland	0	Klebsiella pneumoniae	ST101	78	unknown (KL106)	O1	90	198078	642214	5437818	0	0	5	5	-	-	-	-	-	-	wzi29	-	-	-	qnrS1	-	-	-	-	sul1	tet(A).v1	-	dfrA1.v1	DHA-1	-	-	-	-	SHV-1^
KLE_EA4570AA_AS	ERR4027020	2018	Europe	Finland	0	Klebsiella pneumoniae	ST307	148	unknown (KL102)	O2afg	119	239696	412940	5575972	0	1	8	12	-	-	-	-	-	-	wzi173	aac(3)-IIa.v1^;aac(6')-Ib-cr.v2;strA.v1^;strB.v1	-	-	qnrB1.v2^	-	-	CatB4.v1?	-	sul2	tet(A).v1	-	dfrA14.v2*	OXA-1;TEM-1D.v1^	-	CTX-M-15	-	-	SHV-28.v1^
KLE_EA4571AA_AS	ERR4027034	2018	Europe	Finland	0	Klebsiella pneumoniae	ST37	2	K7	O3b	88	243848	463815	5424383	0	1	5	7	-	-	-	-	-	-	wzi331	aac(3)-IId^;strA.v1^;strB.v1	-	-	-	-	-	-	-	sul2	-	-	dfrA14.v2*	TEM-1D.v1^	-	CTX-M-15	-	-	SHV-11.v1^
KLE_EA4572AA_AS	SRR12406762	2017	Asia	China	Guangxi	Klebsiella michiganensis	NA	23053	unknown (K68)	O1	80	256540	520286	6118337	1	1	1	1	ybt unknown	-	-	-	-	-	-	-	-	-	-	-	-	-	-	-	-	-	-	-	-	OXY-1-1*	-	-	-
KLE_EA4573AA_AS	SRR12403568	2019	Europe	Netherlands	South Holland	Klebsiella pneumoniae	ST45	97	K62	O2a	80	319349	762878	5403983	1	1	8	11	ybt 10; ICEKp4	-	-	-	-	-	wzi149	aac(6')-Ib-cr.v2;strA.v1^;strB.v1	-	-	qnrB1.v2^	-	-	CatB4.v1	-	sul2	tet(A).v1	-	dfrA14.v2*	OXA-1;TEM-1D.v1^	-	CTX-M-15	-	-	SHV-1
KLE_EA4574AA_AS	SRR12403567	2019	Europe	Netherlands	South Holland	Klebsiella pneumoniae	ST45	97	K62	O2a	70	319349	812717	5403233	1	1	8	11	ybt 10; ICEKp4	-	-	-	-	-	wzi149	aac(6')-Ib-cr.v2;strA.v1^;strB.v1	-	-	qnrB1.v2^	-	-	CatB4.v1	-	sul2	tet(A).v1	-	dfrA14.v2*	OXA-1;TEM-1D.v1^	-	CTX-M-15	-	-	SHV-1
KLE_EA4575AA_AS	SRR12403566	2019	Europe	Netherlands	South Holland	Klebsiella pneumoniae	ST45	97	K62	O2a	76	319351	762878	5403934	1	1	8	11	ybt 10; ICEKp4	-	-	-	-	-	wzi149	aac(6')-Ib-cr.v2;strA.v1^;strB.v1	-	-	qnrB1.v2^	-	-	CatB4.v1	-	sul2	tet(A).v1	-	dfrA14.v2*	OXA-1;TEM-1D.v1^	-	CTX-M-15	-	-	SHV-1
KLE_EA4576AA_AS	SRR12403565	2019	Europe	Netherlands	South Holland	Klebsiella pneumoniae	ST3248	148	unknown (KL102)	O2afg	93	261862	624259	5630918	0	1	8	12	-	-	-	-	-	-	wzi173	aac(3)-IIa.v1^;aac(6')-Ib-cr.v2;strA.v1^;strB.v1	-	-	qnrB1.v2^	-	-	CatB4.v1	-	sul2	tet(A).v1	-	dfrA14.v2*	OXA-1;TEM-1D.v1^	-	CTX-M-15	-	-	SHV-28.v1^
KLE_EA4577AA_AS	SRR12403564	2019	Europe	Netherlands	South Holland	Klebsiella pneumoniae	ST3248	148	unknown (KL102)	O2afg	94	224942	437843	5631217	0	1	8	12	-	-	-	-	-	-	wzi173	aac(3)-IIa.v1^;aac(6')-Ib-cr.v2;strA.v1^;strB.v1	-	-	qnrB1.v2^	-	-	CatB4.v1	-	sul2	tet(A).v1	-	dfrA14.v2*	OXA-1;TEM-1D.v1^	-	CTX-M-15	-	-	SHV-28.v1^
KLE_EA4578AA_AS	SRR12403563	2019	Europe	Netherlands	South Holland	Klebsiella pneumoniae	ST3248	148	unknown (KL102)	O2afg	88	225560	712458	5630786	0	1	8	12	-	-	-	-	-	-	wzi173	aac(3)-IIa.v1^;aac(6')-Ib-cr.v2;strA.v1^;strB.v1	-	-	qnrB1.v2^	-	-	CatB4.v1	-	sul2	tet(A).v1	-	dfrA14.v2*	OXA-1;TEM-1D.v1^	-	CTX-M-15	-	-	SHV-28.v1^
KLE_EA4599AA_AS	DRR148480	0	Asia	Indonesia	0	Klebsiella pneumoniae	ST307	148	unknown (KL102)	O2afg	134	277757	517393	5654157	0	2	7	10	-	-	-	-	-	-	wzi173	aac(6')-Ib;rmtF;strA.v1^	-	-	qnrB1.v1	-	-	-	-	sul2	-	-	dfrA12;dfrA14.v2*	TEM-1D.v1^	-	CTX-M-15	-	NDM-1	SHV-28.v1^
KLE_EA4600AA_AS	DRR148482	0	Asia	Indonesia	0	Klebsiella pneumoniae	ST307	148	unknown (KL102)	O2afg	169	325583	926367	5757853	0	2	10	17	-	-	-	-	-	-	wzi173	aac(3)-IIa.v1^;aac(6')-Ib-cr.v2;aph3-Ia.v1^;strA.v1^;strB.v1	-	-	qnrB1.v1	-	mphA	CatB4.v1	-	sul1;sul2	tet(A).v1	-	dfrA12;dfrA14.v2*	OXA-1;TEM-1D.v1^	-	CTX-M-15	-	NDM-1	SHV-28.v1^
KLE_EA4601AA_AS	DRR148483	0	Asia	Indonesia	0	Klebsiella pneumoniae	ST273	3	K15	O4	91	349876	514343	5326079	0	2	7	14	-	-	-	-	-	-	wzi50	aac(3)-IIa.v1^;aac(6')-Ib-cr.v2;rmtC;strA.v1*;strB.v1*	-	-	qnrS1	-	-	CatB4.v1;catII.2*	-	sul1*;sul2	-	-	-	OXA-1;TEM-1D.v1^	-	CTX-M-15	-	NDM-1	SHV-11.v1^
KLE_EA4602AA_AS	DRR148484	0	Asia	Indonesia	0	Klebsiella quasipneumoniae subsp. similipneumoniae	ST1473	2113	unknown (K68)	O4	182	384211	716061	5406992	0	2	9	14	-	-	-	-	-	-	-	rmtF;strA.v1^;strB.v1	-	-	qnrB1.v1	-	-	CatB4.v1;catA1^	-	sul2	tet(A).v1	-	dfrA12;dfrA14.v2*	OXA-1;TEM-1D.v1^	-	CTX-M-15	-	NDM-1	OKP-B-7*
KLE_EA4603AA_AS	SRR12462384	2020	Americas	United States	0	Klebsiella pneumoniae	ST1296	1864	unknown (KL105)	O3b	96	259579	1049914	5729041	0	2	6	9	-	-	-	-	-	-	wzi75	aac(6')-Ib3^;rmtC;sat-2	-	-	-	-	erm(42)*	-	-	sul1;sul2	-	-	dfrA1.v1	CMY-6	-	-	-	NDM-1	SHV-11.v1^
KLE_EA4604AA_AS	SRR12462382	2020	Americas	United States	0	Klebsiella pneumoniae	ST147	3	K64	O2ac	55	492255	987161	5725553	1	2	6	7	ybt 9; ICEKp3	-	-	-	-	-	wzi64	aac(6')-Ib;rmtF	-	-	qnrB1.v1	-	-	-	arr-2	-	tet(A).v1	-	-	-	-	CTX-M-15	-	NDM-1	SHV-11.v1^
KLE_EA4605AA_AS	SRR12462381	2020	Americas	United States	0	Klebsiella pneumoniae	ST147	3	K64	O2ac	57	492255	986961	5725490	1	2	6	7	ybt 9; ICEKp3	-	-	-	-	-	wzi64	aac(6')-Ib;rmtF	-	-	qnrB1.v1	-	-	-	arr-2	-	tet(A).v1	-	-	-	-	CTX-M-15	-	NDM-1	SHV-11.v1^
KLE_EA4606AA_AS	SRR12462379	2019	Americas	United States	0	Klebsiella pneumoniae	ST3379	129	K27	O2afg	93	232024	592777	5694935	0	2	5	8	-	-	-	-	-	-	wzi27	aac(6')-Ib'.v1;aadA*;aph(3')-VI	-	-	qnrS1	-	-	-	-	-	-	-	-	OXA-9.v1;TEM-1D.v1^	-	CTX-M-15	-	NDM-1	SHV-11.v1^
KLE_EA4607AA_AS	SRR12462374	2019	Americas	United States	0	Klebsiella pneumoniae	ST556	137	K62	O2a	103	343664	968253	5598467	0	2	9	17	-	-	-	-	-	-	wzi94	aac(6')-Ib'.v1;aadA*;aph(3')-VI;strA.v1^;strB.v1	-	-	qnrB1.v2^;qnrS1	-	-	CatB4.v1	-	sul2	tet(A).v1;tet(D)	-	dfrA14.v2*	OXA-1;OXA-9.v1;TEM-1D.v1^	-	CTX-M-15	-	NDM-1	SHV-1^
KLE_EA4608AA_AS	SRR12462372	2019	Americas	United States	0	Klebsiella pneumoniae	ST307	148	unknown (KL102)	O2afg	85	298824	976926	5559049	0	3	10	15	-	-	-	-	-	-	wzi173	aac(3)-IIa.v1^;aac(6')-Ib-cr.v2;rmtC;strA.v1^;strB.v1	-	-	qnrB1.v2^	-	-	CatB4.v1	-	sul1*;sul2	tet(A).v1	-	dfrA14.v2*	OXA-1;TEM-1D.v1^	-	CTX-M-15	-	NDM-1	SHV-28.v1^
KLE_EA4609AA_AS	SRR12462370	2020	Americas	United States	0	Klebsiella quasipneumoniae subsp. similipneumoniae	ST138	668	K10	O5	77	371960	1319529	5747161	0	2	5	8	-	-	-	-	-	-	wzi443	aac(6')-Ib'.v1;aadA*;aph(3')-VI	-	-	qnrS1	-	-	-	-	-	-	-	-	OXA-9.v1;TEM-1D.v1^	-	CTX-M-15	-	NDM-1	OKP-B-2*
KLE_EA4614AA_AS	SRR12465075	0	Americas	United States	California	Klebsiella grimontii	NA	2916	unknown (KL148)	O1	170	352619	916102	6176869	0	1	1	1	-	-	-	-	-	-	-	-	-	-	-	-	-	-	-	-	-	-	-	-	-	OXY-6-1	-	-	-
KLE_EA4615AA_AS	SRR12465054	0	Americas	United States	California	Klebsiella pneumoniae	ST37	2	K38	O3b	217	53951	134032	5422095	0	0	1	1	-	-	-	-	-	-	wzi96	-	-	-	-	-	-	-	-	-	tet(D)	-	-	-	-	-	-	-	SHV-11.v1^
KLE_EA4617AA_AS	SRR12465068	0	Americas	United States	California	Klebsiella pneumoniae	ST611	1919	unknown (KL125)	O3b	284	43670	141365	5475232	0	0	0	0	-	-	-	-	-	-	wzi193	-	-	-	-	-	-	-	-	-	-	-	-	-	-	-	-	-	SHV-27
KLE_EA4620AA_AS	SRR12465107	0	Americas	United States	Massachusetts	Klebsiella pneumoniae	ST1436	1766	unknown (KL128)	O3b	146	208549	664455	5442844	0	1	8	12	-	-	-	-	-	-	wzi99	aac(3)-IIa.v1^;aac(6')-Ib-cr.v2;strA.v1^;strB.v1	-	-	qnrB1.v2^	-	-	CatB4.v1?	-	sul2	tet(A).v1	-	dfrA14.v2*	OXA-1;TEM-1D.v1^	-	CTX-M-15	-	-	SHV-80
KLE_EA4622AA_AS	SRR12465087	0	Americas	United States	Massachusetts	Klebsiella aerogenes	NA	8635	unknown (K68)	O5	56	398245	690710	5007074	0	0	0	0	-	-	-	iro unknown	-	-	-	-	-	-	-	-	-	-	-	-	-	-	-	-	-	-	-	-	-
KLE_EA4624AA_AS	SRR12465070	0	Americas	United States	California	Klebsiella aerogenes	NA	5981	unknown (KL119)	unknown (O2a)	69	618891	792077	5217385	0	0	0	0	-	-	-	iro unknown	-	-	-	-	-	-	-	-	-	-	-	-	-	-	-	-	-	-	-	-	-
KLE_EA4626AA_AS	SRR12465064	0	Americas	United States	California	Klebsiella pneumoniae	ST70	596	unknown (KL122)	O1	213	89090	252247	5271100	0	0	0	0	-	-	-	-	-	-	wzi162	-	-	-	-	-	-	-	-	-	-	-	-	-	-	-	-	-	SHV-32
KLE_EA4629AA_AS	SRR12465042	0	Americas	United States	California	Klebsiella pneumoniae	ST1962	269	K14	unknown (OL102)	311	214981	382860	5198579	0	0	0	0	-	-	-	-	-	-	wzi468	-	-	-	-	-	-	-	-	-	-	-	-	-	-	-	-	-	SHV-110^
KLE_EA4631AA_AS	SRR12465086	0	Americas	United States	California	Klebsiella pneumoniae	ST258	8	unknown (KL107)	O2afg	311	154544	839772	5696141	0	2	7	11	-	-	-	-	-	-	wzi154	aac(6')-Ib'.v1;aadA*;strA.v1^;strB.v1	-	-	-	-	mphA	-	-	sul1;sul2	-	-	dfrA14.v2*	OXA-9.v1;TEM-1D.v1^	-	-	-	KPC-3	SHV-11.v1
KLE_EA4632AA_AS	SRR12465069	0	Americas	United States	California	Klebsiella pneumoniae	ST258	8	unknown (KL107)	O2afg	258	154548	449792	5660513	0	3	9	11	-	-	-	-	-	-	wzi154	aac(3)-IId^;aac(6')-Ib'.v1;ant(2'')-Ia;aph3-Ia.v1^	-	-	-	-	mphA	catA1^;cmlA4*	-	sul1	tet(D)	-	dfrA12	-	-	-	-	KPC-2	-
KLE_EA4635AA_AS	SRR12465060	0	Americas	United States	California	Klebsiella aerogenes	NA	23083	unknown (KL167)	unknown (O2a)	111	215055	504024	5240420	0	0	0	0	-	-	-	iro unknown	-	-	-	-	-	-	-	-	-	-	-	-	-	-	-	-	-	-	-	-	-
KLE_EA4636AA_AS	SRR12464974	0	Americas	United States	Massachusetts	Klebsiella pneumoniae	ST628	239	unknown (KL123)	O3b	223	134476	405129	5485786	0	1	7	7	-	-	-	-	-	-	wzi426	aac(3)-IId^	-	-	qnrS1	-	-	-	-	sul1	tet(A).v1	-	dfrA1.v1	LAP-2	-	CTX-M-14	-	-	SHV-1
KLE_EA4639AA_AS	SRR12464973	0	Americas	United States	Massachusetts	Klebsiella pneumoniae	ST240	139	K10	O1	117	193668	640131	5458973	0	0	0	0	-	-	-	-	-	-	wzi236	-	-	-	-	-	-	-	-	-	-	-	-	-	-	-	-	-	SHV-36
KLE_EA4641AA_AS	SRR12464972	0	Americas	United States	Massachusetts	Klebsiella quasipneumoniae subsp. quasipneumoniae	ST2671	2586	unknown (KL174)	unknown (O2a)	360	41518	157156	5389634	0	0	0	0	-	-	-	-	-	-	-	-	-	-	-	-	-	-	-	-	-	-	-	-	-	-	-	-	OKP-A-11^
KLE_EA4642AA_AS	SRR12464970	0	Americas	United States	California	Klebsiella pneumoniae	ST239	1919	K60	O3b	205	134679	324217	5320712	0	0	0	0	-	-	-	-	-	-	wzi227	-	-	-	-	-	-	-	-	-	-	-	-	-	-	-	-	-	SHV-27
KLE_EA4644AA_AS	SRR12464969	0	Americas	United States	California	Klebsiella pneumoniae	ST86	48	K2	O1	124	138393	404105	5464782	4	0	0	0	ybt 9; ICEKp3 (truncated)	-	iuc 1	iro 1	rmp 1; KpVP-1	rmpA2_9	wzi2	-	-	-	-	-	-	-	-	-	-	-	-	-	-	-	-	-	SHV-1^
KLE_EA4647AA_AS	SRR12464968	0	Americas	United States	California	Klebsiella pneumoniae	ST116	2580	K6	O2a	169	183164	488251	5231850	1	0	0	0	ybt unknown	-	-	-	-	-	wzi316	-	-	-	-	-	-	-	-	-	-	-	-	-	-	-	-	-	SHV-1^
KLE_EA4648AA_AS	SRR12464967	0	Americas	United States	California	Klebsiella aerogenes	NA	672	unknown (K68)	O5	163	152368	366560	5305543	2	0	0	0	ybt 20; ICEKp10	clb 3	-	iro unknown	-	-	-	-	-	-	-	-	-	-	-	-	-	-	-	-	-	-	-	-	-
KLE_EA4650AA_AS	SRR12464966	0	Americas	United States	California	Klebsiella pneumoniae	ST872	2019	unknown (KL153)	O2afg	425	84397	313676	5389799	0	0	0	0	-	-	-	-	-	-	-	-	-	-	-	-	-	-	-	-	-	-	-	-	-	-	-	-	SHV-11.v1^
KLE_EA4653AA_AS	SRR12465062	0	Americas	United States	California	Klebsiella pneumoniae	ST258	8	unknown (KL107)	O2afg	269	100521	313867	5651858	2	2	7	8	ybt 17; ICEKp10 (truncated)	clb 3	-	-	-	-	wzi154	aac(6')-Ib'.v1;strA.v1^;strB.v1	-	-	-	-	-	-	-	sul2	-	-	dfrA14.v2*	OXA-9.v1	-	SHV-12	-	KPC-3	-
KLE_EA4654AA_AS	SRR12465114	0	Americas	United States	Massachusetts	Klebsiella pneumoniae	ST15	10	K24	O1	658	45508	154548	5861743	1	1	9	15	ybt 10; ICEKp4	-	-	-	-	-	wzi24	aac(3)-IIg;aac(6')-IIc;aadA*	-	-	qnrB4	-	-	cmlA5	arr-2	sul1;sul2	tet(A).v1;tet(D)	-	dfrA14.v2*;dfrA15.v2	OXA-10	-	CTX-M-15;SHV-5^	-	-	-
KLE_EA4656AA_AS	SRR12465112	0	Americas	United States	Massachusetts	Klebsiella pneumoniae	ST461	1667	K62	O1	856	63986	219615	5868572	0	0	0	0	-	-	-	-	-	-	wzi149	-	-	-	-	-	-	-	-	-	-	-	-	-	-	-	-	-	SHV-1^
KLE_EA4658AA_AS	SRR12465111	0	Americas	United States	Massachusetts	Klebsiella aerogenes	NA	8635	unknown (K68)	O5	83	206193	492438	5011414	0	0	0	0	-	-	-	iro unknown	-	-	-	-	-	-	-	-	-	-	-	-	-	-	-	-	-	-	-	-	-
KLE_EA4660AA_AS	SRR12465051	0	Americas	United States	California	Klebsiella pneumoniae	ST15	10	unknown (KL112)	O1	125	222917	371201	5498159	1	2	7	6	ybt 10; ICEKp4	-	-	-	-	-	wzi93	aac(3)-IIa.v1^	-	-	-	-	-	CatB4.v1	-	-	-	-	-	OXA-1	TEM-122*?	CTX-M-15	-	KPC-2	SHV-28.v1^
KLE_EA4662AA_AS	SRR12465104	0	Americas	United States	Massachusetts	Klebsiella pneumoniae	ST15	10	K24	O1	519	33521	106322	5843399	1	2	9	12	ybt 10; ICEKp4	-	-	-	-	-	wzi24	aac(6')-Ib-cr.v2*;aadA*;aadA2^;aph3-Ia.v1^	-	-	-	-	mphA	CatB4.v1?	-	sul1	tet(A).v1	-	dfrA12;dfrA14.v2*	OXA-1	-	-	-	KPC-3	SHV-28.v1^
KLE_EA4664AA_AS	SRR12465103	0	Americas	United States	Massachusetts	Klebsiella pneumoniae	ST15	10	K24	O1	570	27821	109831	5884142	1	2	9	12	ybt 10; ICEKp4	-	-	-	-	-	wzi24	aac(6')-Ib-cr.v2*;aadA*;aadA2^;aph3-Ia.v1^	-	-	-	-	mphA	CatB4.v1?	-	sul1	tet(A).v1	-	dfrA12;dfrA14.v2*	OXA-1	-	-	-	KPC-3	SHV-28.v1^
KLE_EA4666AA_AS	SRR12465102	0	Americas	United States	California	Klebsiella pneumoniae	ST16-1LV	52	K51	O3b	271	165768	412063	5463824	0	2	7	6	-	-	-	-	-	-	wzi50	aac(6')-Ib-cr.v2	-	-	-	-	-	CatB4.v1?	-	-	tet(A).v1	-	-	OXA-1	-	CTX-M-15	-	KPC-2	SHV-1
KLE_EA4669AA_AS	SRR12465095	0	Americas	United States	Massachusetts	Klebsiella aerogenes	NA	672	unknown (K68)	O5	86	228102	595060	5370187	2	0	0	0	ybt 20; ICEKp10	clb 3	-	iro unknown	-	-	-	-	-	-	-	-	-	-	-	-	-	-	-	-	-	-	-	-	-
KLE_EA4670AA_AS	SRR12465083	0	Americas	United States	California	Klebsiella pneumoniae	ST258	8	unknown (KL107)	O2afg	361	108821	439797	5722450	0	2	8	11	-	-	-	-	-	-	wzi154	aac(6')-Ib'.v2*;strA.v1^;strB.v1	-	-	-	-	mphA	-	-	sul1;sul2	-	-	dfrA14.v2*	OXA-9.v1	-	SHV-12^;TEM-168?	-	KPC-3	-
KLE_EA4672AA_AS	SRR12465081	0	Americas	United States	California	Klebsiella pneumoniae	ST16	52	K51	O3b	172	141921	425212	5770979	1	1	10	10	ybt 9; ICEKp3	-	-	-	-	-	wzi50	aac(6')-Ib-cr.v1	-	-	-	-	ermB.v1*;mphA?	catB3.v2	arr-3	sul1	tet(A).v1	-	dfrA1.v1	OXA-1	-	CTX-M-15	-	-	SHV-1
KLE_EA4675AA_AS	SRR12464986	0	Americas	United States	California	Klebsiella aerogenes	NA	672	unknown (K68)	O5	139	73452	239382	5346355	2	0	0	0	ybt unknown	clb 3	-	iro unknown	-	-	-	-	-	-	-	-	-	-	-	-	-	-	-	-	-	-	-	-	-
KLE_EA4679AA_AS	SRR12465118	2015	Americas	United States	Massachusetts	Klebsiella pneumoniae	ST870	1841	K17	O1	128	86699	352779	5373612	0	0	1	1	-	-	-	-	-	-	wzi137	-	-	-	-	-	-	-	-	-	tet(D)	-	-	-	-	-	-	-	SHV-1^
KLE_EA4681AA_AS	SRR12465053	0	Americas	United States	California	Klebsiella pneumoniae	ST258	8	unknown (KL107)	O2afg	462	142164	455727	5653619	0	3	11	14	-	-	-	-	-	-	wzi154	aac(3)-IId^;aac(6')-Ib'.v1;aadA2^;ant(2'')-Ia;aph3-Ia.v1^	-	-	-	-	mphA	catA1^;cmlA4*	-	sul1	tet(D)	-	dfrA12	-	TEM-122?	SHV-12	-	KPC-2	-
KLE_EA4683AA_AS	SRR12465061	0	Americas	United States	California	Klebsiella pneumoniae	ST258	8	unknown (KL107)	O2afg	199	167427	545181	5718046	0	2	8	9	-	-	-	-	-	-	wzi154	aac(6')-Ib'.v1*;aadA2	-	-	-	-	-	catA1^;cmlA1*	-	sul3^	tet(A).v1*	-	dfrA12	OXA-9.v1	-	-	-	KPC-3	-
KLE_EA4685AA_AS	SRR12465071	0	Americas	United States	California	Klebsiella pneumoniae	ST4868	129	unknown (KL153)	O2afg	279	158524	401565	5673968	0	0	0	0	-	-	-	-	-	-	wzi394	-	-	-	-	-	-	-	-	-	-	-	-	-	-	-	-	-	SHV-11.v1^
KLE_EA4687AA_AS	SRR12465046	0	Americas	United States	California	Klebsiella pneumoniae	ST258	8	unknown (KL107)	O2afg	140	117092	270163	5668980	2	2	3	2	ybt 17; ICEKp10	clb 3	-	-	-	-	wzi154	aac(6')-Ib'.v1	-	-	-	-	-	-	-	-	-	-	-	-	-	-	-	KPC-3	SHV-11.v1
KLE_EA4688AA_AS	SRR12465045	0	Americas	United States	California	Klebsiella pneumoniae	ST2451	3801	K35	O2a	150	324552	688951	5451202	1	0	0	0	ybt 4; plasmid	-	-	-	-	-	-	-	-	-	-	-	-	-	-	-	-	-	-	-	-	-	-	-	SHV-28.v1^
KLE_EA4690AA_AS	SRR12464979	0	Americas	United States	California	Klebsiella pneumoniae	ST20	52	K28	O1	682	204049	501993	5642723	0	0	1	2	-	-	-	-	-	-	wzi84	strA.v1;strB.v1	-	-	-	-	-	-	-	-	-	-	-	-	-	-	-	-	SHV-187*
KLE_EA4692AA_AS	SRR12465036	0	Americas	United States	Massachusetts	Klebsiella pneumoniae	ST307	148	unknown (KL102)	O2afg	173	214846	862289	5505221	0	1	7	8	-	-	-	-	-	-	wzi173	aac(3)-IIa.v1^;aac(6')-Ib-cr.v2	-	-	qnrB1.v2^	-	-	CatB4.v1	-	-	tet(A).v1	-	dfrA14.v2*	OXA-1	-	CTX-M-15	-	-	SHV-28.v1^
KLE_EA4694AA_AS	SRR12465035	0	Americas	United States	Massachusetts	Klebsiella variicola subsp. variicola	ST1050	2713	K43	O3/O3a	198	341438	937807	5998473	0	0	0	0	-	-	-	-	-	-	-	-	-	-	-	-	-	-	-	-	-	-	-	-	-	-	-	-	LEN-17^
KLE_EA4697AA_AS	SRR12465034	0	Americas	United States	Massachusetts	Klebsiella pneumoniae	ST20	52	unknown (KL111)	O3b	108	369798	779628	5650431	0	0	0	0	-	-	-	-	-	-	wzi113	-	-	-	-	-	-	-	-	-	-	-	-	-	-	-	-	-	SHV-1
KLE_EA4700AA_AS	SRR12465026	0	Americas	United States	California	Klebsiella pneumoniae	ST258	8	unknown (KL107)	O2afg	1498	19231	105613	5643161	0	2	4	4	-	-	-	-	-	-	wzi154	strA.v1^;strB.v1	-	-	-	-	-	-	-	-	-	-	-	OXA-9.v1	-	-	-	KPC-3	SHV-11.v1
KLE_EA4702AA_AS	SRR12464983	0	Americas	United States	California	Klebsiella quasipneumoniae subsp. similipneumoniae	ST4096	580	K6	O12	74	386239	688328	5180470	0	0	0	0	-	-	-	-	-	-	wzi314	-	-	-	-	-	-	-	-	-	-	-	-	-	-	-	-	-	OKP-B-6?
KLE_EA4703AA_AS	SRR12465028	0	Americas	United States	Massachusetts	Klebsiella pneumoniae	ST15	10	K24	O1	184	170907	370853	5683185	0	1	7	11	-	-	-	-	-	-	wzi24	aac(3)-IIg;aac(6')-IIc;aadA^	-	-	qnrB4	-	-	floR.v2*	-	sul1;sul2	tet(A).v1;tet(D)	-	dfrA15.v2	-	-	CTX-M-15	-	-	-
KLE_EA4706AA_AS	SRR12465024	0	Americas	United States	Massachusetts	Klebsiella pneumoniae	ST20	52	K64	O1	499	225689	579305	5493280	0	2	4	5	-	-	-	-	-	-	wzi33	-	-	-	qnrB2.v1^	-	-	-	-	sul1;sul1	-	-	dfrA25	-	-	-	-	KPC-2	SHV-187
KLE_EA4709AA_AS	SRR12465025	0	Americas	United States	California	Klebsiella aerogenes	NA	672	unknown (K68)	O5	77	179999	541321	5211301	2	0	0	0	ybt 17; ICEKp10	clb 3	-	iro unknown	-	-	-	-	-	-	-	-	-	-	-	-	-	-	-	-	-	-	-	-	-
KLE_EA4711AA_AS	SRR12464952	0	Americas	United States	Massachusetts	Klebsiella pneumoniae	ST277	974	K46	O3b	717	26249	110979	5873313	0	0	0	0	-	-	-	-	-	-	wzi97	-	-	-	-	-	-	-	-	-	-	-	-	-	-	-	-	-	SHV-27^
KLE_EA4713AA_AS	SRR12464947	0	Americas	United States	Massachusetts	Klebsiella pneumoniae	ST65	30	K2	O1	169	136409	360608	5365648	3	0	0	0	-	-	iuc 1	iro 1	rmp 1; KpVP-1 (truncated)	rmpA2_6-60%	wzi72	-	-	-	-	-	-	-	-	-	-	-	-	-	-	-	-	-	SHV-11.v1^
KLE_EA4714AA_AS	SRR12464946	0	Americas	United States	Massachusetts	Klebsiella pneumoniae	ST15	10	K24	O2a	833	26931	155116	5854015	1	1	9	15	ybt 10; ICEKp4 (truncated)	-	-	-	-	-	wzi24	aac(3)-IIg;aac(6')-IIc	-	-	qnrB4	-	-	cmlA5;floR.v2*	arr-2	sul1;sul2	tet(A).v1;tet(D)	-	dfrA14.v2*;dfrA15.v2	OXA-10	-	CTX-M-15;SHV-5^	-	-	-
KLE_EA4716AA_AS	SRR12465023	0	Americas	United States	Massachusetts	Klebsiella aerogenes	NA	1244	unknown (KL136)	unknown (OL102)	78	280695	884958	5226434	0	0	0	0	-	-	-	iro unknown	-	-	-	-	-	-	-	-	-	-	-	-	-	-	-	-	-	-	-	-	-
KLE_EA4718AA_AS	SRR12465073	0	Americas	United States	California	Klebsiella pneumoniae	ST1686	180	unknown (KL113)	O1	266	374616	786000	5466399	0	0	0	0	-	-	-	-	-	-	wzi351	-	-	-	-	-	-	-	-	-	-	-	-	-	-	-	-	-	SHV-106*
KLE_EA4721AA_AS	SRR12464943	0	Americas	United States	Massachusetts	Klebsiella pneumoniae	ST17	52	K10	O2afg	279	100975	375494	5559875	0	0	0	0	-	-	-	-	-	-	wzi236	-	-	-	-	-	-	-	-	-	-	-	-	-	-	-	-	-	SHV-11.v1^
KLE_EA4722AA_AS	SRR12464941	0	Americas	United States	Massachusetts	Klebsiella pneumoniae	ST20	52	K64	O1	772	23158	140291	5687362	0	2	4	4	-	-	-	-	-	-	wzi33	-	-	-	qnrB2.v1^	-	-	-	-	sul1	-	-	dfrA25	-	-	-	-	KPC-2	-
KLE_EA4725AA_AS	SRR12464937	0	Americas	United States	Massachusetts	Klebsiella pneumoniae	ST15	10	K24	O1	296	158627	413651	5502490	1	0	0	0	ybt 10; ICEKp4	-	-	-	-	-	wzi24	-	-	-	-	-	-	-	-	-	-	-	-	-	-	-	-	-	SHV-28.v1^
KLE_EA4726AA_AS	SRR12464936	0	Americas	United States	Massachusetts	Klebsiella pneumoniae	ST626	7787	K54	O1	151	266964	510412	5734178	1	2	5	7	ybt 15; ICEKp11	-	-	-	-	-	wzi117	aac(6')-Ib'.v1;aadA*;aph(3')-VI	-	-	qnrS1	-	-	-	-	-	-	-	-	TEM-1D.v1^	-	CTX-M-15	-	NDM-1	SHV-1^
KLE_EA4728AA_AS	SRR12464935	0	Americas	United States	Massachusetts	Klebsiella pneumoniae	ST3417-1LV	68	unknown (KL169)	unknown (OL104)	273	153452	460156	5636135	0	0	0	0	-	-	-	-	-	-	wzi386	-	-	-	-	-	-	-	-	-	-	-	-	-	-	-	-	-	SHV-26
KLE_EA4731AA_AS	SRR12465018	0	Americas	United States	Massachusetts	Klebsiella variicola subsp. variicola	ST697-2LV	832	unknown (KL166)	O5	1634	110007	438149	5905794	0	0	0	0	-	-	-	-	-	-	wzi170	-	-	-	-	-	-	-	-	-	-	-	-	-	-	-	-	-	LEN-9
KLE_EA4732AA_AS	SRR12464934	0	Americas	United States	Massachusetts	Klebsiella pneumoniae	ST495	146	unknown (KL169)	unknown (OL104)	213	164680	374053	5360138	0	2	1	1	-	-	-	-	-	-	wzi386	-	-	-	-	-	-	-	-	-	-	-	-	-	-	-	-	KPC-2	SHV-1^
KLE_EA4736AA_AS	SRR12465121	2015	Americas	United States	Massachusetts	Klebsiella pneumoniae	ST129	3039	unknown (KL108)	O1	456	29415	133877	5451296	0	0	0	0	-	-	-	-	-	-	wzi105	-	-	-	-	-	-	-	-	-	-	-	-	-	-	-	-	-	SHV-28.v1^
KLE_EA4740AA_AS	SRR12464981	0	Americas	United States	California	Klebsiella pneumoniae	ST280	549	K23	O2afg	237	152285	558076	5520119	0	1	8	11	-	-	-	-	-	-	wzi82	aac(3)-IIa.v1^;aac(6')-Ib-cr.v2;strA.v1^;strB.v1	-	-	qnrB1.v2^	-	-	CatB4.v1?	-	sul2	tet(A).v1	-	dfrA14.v2*	OXA-1	-	CTX-M-15	-	-	SHV-27^
KLE_EA4741AA_AS	SRR12465098	0	Americas	United States	Massachusetts	Klebsiella pneumoniae	ST656-1LV	925	unknown (KL177)	unknown (OL101)	464	187943	430063	5588185	1	1	7	11	ybt 14; ICEKp5	-	-	-	-	-	wzi114	aac(3)-IV;aadA2;aadA^;aph(4)-Ia	-	-	qnrB19^	-	-	cmlA1*	-	sul1;sul3	tet(A).v2	-	dfrA1.v1	-	-	SHV-12	-	-	-
KLE_EA4743AA_AS	SRR12465033	0	Americas	United States	Massachusetts	Klebsiella pneumoniae	ST405	81	unknown (KL151)	O4	283	127299	392830	5938714	1	1	6	7	ybt 13; ICEKp2	-	-	-	-	-	wzi424	strA.v1^;strB.v1	-	-	qnrB1.v2^	-	-	-	-	sul2	-	-	dfrA14.v2*	TEM-1D.v1^	-	CTX-M-15	-	-	SHV-76^
KLE_EA4746AA_AS	SRR12464948	0	Americas	United States	Massachusetts	Klebsiella pneumoniae	ST268	129	K20	O2a	845	24155	126561	5487102	0	2	2	2	-	-	-	-	-	-	wzi95	-	-	-	-	-	-	-	-	-	-	-	-	TEM-1D.v1^	-	-	-	KPC-2	SHV-11.v1^
KLE_EA4748AA_AS	SRR12464954	0	Americas	United States	Massachusetts	Klebsiella pneumoniae	ST1564	17520	unknown (KL126)	unknown (OL101)	231	159985	358862	5362397	0	1	8	12	-	-	-	-	-	-	-	aac(3)-IIa.v1^;aac(6')-Ib-cr.v2;strA.v1^;strB.v1	-	-	qnrB1.v2^	-	-	CatB4.v1?	-	sul2	tet(A).v1	-	dfrA14.v2*	OXA-1;TEM-1D.v1^	-	CTX-M-15	-	-	SHV-201
KLE_EA4749AA_AS	SRR12465082	0	Americas	United States	California	Klebsiella pneumoniae	ST45	97	K24	O2a	589	157353	357230	5631586	1	1	5	5	ybt 10; ICEKp4	-	-	-	-	-	wzi101	aac(6')-Ib-cr.v2	-	-	-	-	-	catB3.v2	-	-	tet(D)	-	-	OXA-1	-	CTX-M-15	-	-	SHV-1^
KLE_EA4752AA_AS	SRR12465091	0	Americas	United States	Massachusetts	Klebsiella aerogenes	NA	23139	unknown (K68)	O3/O3a	254	202852	477091	5167967	1	0	0	0	ybt 26; ICEKp18	-	-	iro unknown	-	-	-	-	-	-	-	-	-	-	-	-	-	-	-	-	-	-	-	-	-
KLE_EA4753AA_AS	SRR12464930	0	Americas	United States	Massachusetts	Klebsiella aerogenes	NA	672	unknown (K68)	O5	73	344254	472792	5296670	2	0	0	0	ybt 20; ICEKp10	clb 3	-	iro unknown	-	-	-	-	-	-	-	-	-	-	-	-	-	-	-	-	-	-	-	-	-
KLE_EA4756AA_AS	SRR12465101	0	Americas	United States	California	Klebsiella aerogenes	NA	672	unknown (K68)	O5	177	151448	419567	5295342	2	0	0	0	ybt 20; ICEKp10	clb 3	-	iro unknown	-	-	-	-	-	-	-	-	-	-	-	-	-	-	-	-	-	-	-	-	-
KLE_EA4759AA_AS	SRR12464987	0	Americas	United States	Massachusetts	Klebsiella pneumoniae	ST1017	1975	K58	O3b	89	262123	683120	5415166	0	1	6	7	-	-	-	-	-	-	wzi130	aac(3)-IIa.v1^;aac(6')-Ib-cr.v2	-	-	qnrS1	-	-	CatB4.v1	-	-	-	-	dfrA14.v2*	OXA-1	-	CTX-M-15	-	-	SHV-11.v1^
KLE_EA4809AA_AS	SRR12508605	2016	Americas	United States	Ohio	Klebsiella pneumoniae	ST258	8	unknown (KL106)	O2afg	111	203931	547050	5483091	0	2	9	14	-	-	-	-	-	-	wzi29	aac(3)-IV*;aac(6')-Ib'.v1;aadA2^;aadA^;aph(4)-Ia	-	-	-	-	mphA	catA1^;cmlA1*	-	sul1;sul3	-	-	dfrA12	TEM-104*?	-	SHV-12	-	KPC-2	-
KLE_EA4810AA_AS	SRR12508603	2016	Americas	United States	Texas	Klebsiella pneumoniae	ST3831-1LV	139	K24	O1	197	110111	561139	5723297	0	0	0	0	-	-	-	-	-	-	wzi24	-	-	-	-	-	-	-	-	-	-	-	-	-	-	-	-	-	SHV-36
KLE_EA4811AA_AS	SRR12508602	2016	Americas	United States	Texas	Klebsiella pneumoniae	ST258	8	unknown (KL107)	O2afg	114	157687	434812	5423311	0	2	5	4	-	-	-	-	-	-	wzi154	aac(6')-Ib'.v1	-	-	-	-	-	catA1^	-	-	-	-	dfrA14.v2*	-	-	-	-	KPC-3	SHV-11.v1
KLE_EA4812AA_AS	SRR12508601	2016	Americas	United States	Texas	Klebsiella pneumoniae	ST258	8	unknown (KL107)	O2afg	99	230899	527038	5593971	0	1	8	7	-	-	-	-	-	-	wzi154	aac(6')-Ib'.v1;aadA2^	-	-	-	-	mphA	catA1^	-	sul1	-	-	dfrA12	-	-	CTX-M-15	-	-	SHV-11.v1
KLE_EA4813AA_AS	SRR12508597	2016	Americas	United States	Texas	Klebsiella pneumoniae	ST258	8	unknown (KL107)	O2afg	138	209339	463336	5665170	2	3	9	12	ybt 17; ICEKp10 (truncated)	clb 3	-	-	-	-	wzi154	aac(6')-Ib'.v1;ant(2'')-Ia;strA.v1^;strB.v1	-	-	-	-	-	cmlA5	-	sul2	tet(A).v2	-	dfrA1.v1;dfrA14.v2*	CMY-2.v2;TEM-104?	-	-	-	KPC-3	-
KLE_EA4814AA_AS	SRR12508595	2016	Americas	United States	Nebraska	Klebsiella pneumoniae	ST258	8	unknown (KL106)	O2afg	144	198932	463467	5766561	2	2	8	14	ybt 17; ICEKp10	clb 3	-	-	-	-	wzi29	aac(3)-IV;aac(6')-Ib'.v1;aadA2;aadA^;aph(4)-Ia;aph3-Ia.v1^	-	-	-	-	mphA	catA1^;cmlA1*	-	sul1;sul3	-	-	dfrA12	TEM-1D.v1^	-	-	-	KPC-2	SHV-11.v1
KLE_EA4815AA_AS	SRR12508594	2016	Americas	United States	Nebraska	Klebsiella pneumoniae	ST3795	8	unknown (KL107)	O2afg	119	203930	449962	5798851	2	2	5	4	ybt 17; ICEKp10	clb 3 (truncated)	-	-	-	-	wzi154	aadA2^	-	-	-	-	-	-	-	sul1	-	-	dfrA12	-	-	-	-	KPC-2	SHV-11.v1
KLE_EA4816AA_AS	SRR12508593	2017	Americas	United States	Ohio	Klebsiella pneumoniae	ST258	8	unknown (KL107)	O2afg	130	168055	463471	5824124	2	2	8	12	ybt 17; ICEKp10 (truncated)	clb 3 (truncated)	-	-	-	-	wzi154	aac(6')-Ib'.v1;aadA2;aph3-Ia.v1^;strA.v1*;strB.v1	-	-	-	-	mphA	catA1*	-	sul1;sul2	-	-	dfrA12	OXA-9.v1	-	-	-	KPC-3	SHV-11.v1
KLE_EA4817AA_AS	SRR12508592	2016	Americas	United States	Nebraska	Klebsiella pneumoniae	ST258	8	unknown (KL107)	O2afg	95	204960	488494	5586852	2	2	6	9	ybt 17; ICEKp10	clb 3	-	-	-	-	-	aac(6')-Ib'.v1;aadA*;strA.v1^;strB.v1	-	-	-	-	-	-	-	sul2	-	-	dfrA14.v2*	OXA-9.v1;TEM-1D.v1^	-	-	-	KPC-3	SHV-11.v1
KLE_EA4818AA_AS	SRR12508591	2017	Americas	United States	Nebraska	Klebsiella pneumoniae	ST258	8	unknown (KL107)	O2afg	99	203928	450383	5454393	0	2	6	9	-	-	-	-	-	-	wzi154	aac(6')-Ib'.v1;aadA*;strA.v1^;strB.v1	-	-	-	-	-	-	-	sul2	-	-	dfrA14.v2*	OXA-9.v1;TEM-1D.v1^	-	-	-	KPC-3	SHV-11.v1
KLE_EA4819AA_AS	SRR12508590	2017	Americas	United States	Nebraska	Klebsiella aerogenes	NA	23151	unknown (K68)	O3/O3a	39	398566	982912	5308907	0	0	0	0	-	-	-	iro unknown	-	-	-	-	-	-	-	-	-	-	-	-	-	-	-	-	-	-	-	-	-
KLE_EA4820AA_AS	SRR12508589	2017	Americas	United States	Nebraska	Klebsiella pneumoniae	ST258	8	unknown (KL107)	O2afg	115	203928	403403	5736478	5	2	7	10	ybt 17; ICEKp10	clb 3	iuc 5	iro unknown	-	-	wzi154	aac(6')-Ib'.v1;aadA*;strA.v1^;strB.v1	-	-	-	-	-	-	-	sul2	tet(A).v1	-	dfrA14.v2*	OXA-9.v1;TEM-1D.v1^	-	-	-	KPC-3	SHV-11.v1
KLE_EA4821AA_AS	SRR12508588	2017	Americas	United States	Nebraska	Klebsiella pneumoniae	ST258	8	unknown (KL106)	O2afg	150	178895	463520	5760740	2	2	8	8	ybt 17; ICEKp10	clb 3	-	-	-	-	wzi29	aadA2;aph3-Ia.v1^	-	-	-	-	mphA	catA1^	-	sul1	-	-	dfrA12	TEM-1D.v1^	-	-	-	KPC-2	SHV-11.v1
KLE_EA4822AA_AS	SRR12508587	2017	Americas	United States	Wyoming	Klebsiella pneumoniae	ST258	8	unknown (KL106)	O2afg	132	245307	791010	5653749	0	3	6	5	-	-	-	-	-	-	wzi29	aac(6')-Ib'.v1;aadA2	-	-	-	-	-	catA1^	-	sul1	-	-	-	-	-	-	-	KPC-2	-
KLE_EA4823AA_AS	SRR12508583	2017	Americas	United States	Wyoming	Klebsiella pneumoniae	ST16	52	unknown (KL107)	O3b	90	218637	541206	5549723	1	1	9	10	ybt 10; ICEKp4 (truncated)	-	-	-	-	-	wzi50	aac(6')-Ib-cr.v2;aadA2^;aph3-Ia.v1^	-	-	-	-	mphA	CatB4.v1	-	sul1	tet(A).v1	-	dfrA12	OXA-1	-	CTX-M-15	-	-	SHV-1
KLE_EA4824AA_AS	SRR12508582	2016	Americas	United States	Texas	Klebsiella pneumoniae	ST258	8	unknown (KL107)	O2afg	117	229669	462386	5758015	2	3	9	14	ybt 17; ICEKp10	clb 3	-	-	-	-	wzi154	aac(6')-Ib'.v1;ant(2'')-Ia;aph3-Ia.v1^;strA.v1^;strB.v1	-	-	-	-	-	cmlA5;floR.v2*	-	sul2	tet(A).v2	-	dfrA1.v1;dfrA14.v2*	CMY-2.v2;TEM-150*?	-	-	-	KPC-3	SHV-11.v1
KLE_EA4825AA_AS	SRR12508580	2017	Americas	United States	Wyoming	Klebsiella pneumoniae	ST258	8	unknown (KL107)	O2afg	137	168010	449259	5702633	0	2	8	13	-	-	-	-	-	-	wzi154	aac(3)-IV;aac(6')-Ib'.v1;aadA2^;aph(4)-Ia;aph3-Ia.v1^	-	-	-	-	mphA	cmlA1*	-	sul1;sul3	-	-	dfrA12	OXA-9.v1;TEM-1D.v1^	-	-	-	KPC-3	-
KLE_EA4826AA_AS	SRR12508579	2016	Americas	United States	Wyoming	Klebsiella pneumoniae	ST307	148	unknown (KL102)	O2afg	126	263709	927414	5815341	0	2	7	11	-	-	-	-	-	-	wzi173	aac(3)-IIa.v1^;aac(6')-Ib-cr.v2;strA.v1^;strB.v1	-	-	qnrB1.v2^	-	-	CatB4.v1	-	sul2	-	-	-	OXA-1;TEM-206^	-	CTX-M-15	-	KPC-2	SHV-28.v1^
KLE_EA4827AA_AS	SRR12508578	2016	Americas	United States	Wyoming	Klebsiella pneumoniae	ST258	8	unknown (KL107)	O2afg	131	168065	672011	5748336	0	2	6	8	-	-	-	-	-	-	wzi154	aac(3)-IV;aac(6')-Ib'.v1*;aadA2;aph(4)-Ia	-	-	-	-	-	cmlA1*	-	sul3	-	-	-	OXA-9.v1	-	-	-	KPC-3	-
KLE_EA4828AA_AS	SRR12508576	2017	Americas	United States	Wyoming	Klebsiella pneumoniae	ST231	295	unknown (K51)	O1	92	292386	574680	5517328	4	0	5	6	ybt 14; ICEKp5 (truncated)	-	iuc 5	-	-	-	wzi104	aac(6')-Ib;rmtF	-	-	qnrS1	-	-	catA1^	arr-2	-	-	-	-	TEM-1D.v1^	-	-	-	-	SHV-1^
KLE_EA4829AA_AS	SRR12508574	2016	Americas	United States	Texas	Klebsiella aerogenes	NA	23139	unknown (K68)	O3/O3a	34	728817	1700095	5135797	0	0	0	0	-	-	-	iro unknown	-	-	-	-	-	-	-	-	-	-	-	-	-	-	-	-	-	-	-	-	-
KLE_EA4830AA_AS	SRR12508572	2016	Americas	United States	Texas	Klebsiella pneumoniae	ST258	8	unknown (KL106)	O2afg	84	274241	435744	5524089	2	2	6	6	ybt 17; ICEKp10	clb 3	-	-	-	-	wzi29	aac(6')-Ib'.v1;strB.v1	-	-	-	-	-	-	-	sul2	tet(A).v1	-	-	TEM-1D.v1^	-	-	-	KPC-2	SHV-11.v1
KLE_EA4831AA_AS	SRR12508943	2016	Americas	United States	Wyoming	Klebsiella pneumoniae	ST258	8	unknown (KL106)	O2afg	228	123190	291254	5573843	0	2	8	8	-	-	-	-	-	-	wzi29	aac(6')-Ib'.v1;aadA2^	-	-	-	-	mphA	catA1^	-	sul1	-	-	dfrA12	-	TEM-122*?	-	-	KPC-2	SHV-11.v1^
KLE_EA4832AA_AS	SRR12508942	2016	Americas	United States	Wyoming	Klebsiella pneumoniae	ST258	8	unknown (KL106)	O2afg	150	101292	410061	5402095	0	2	6	6	-	-	-	-	-	-	-	aac(6')-Ib'.v1;aadA2^	-	-	-	-	mphA	-	-	sul1	-	-	dfrA12	-	-	-	-	KPC-2	-
KLE_EA4833AA_AS	SRR12508868	2016	Americas	United States	Nebraska	Klebsiella pneumoniae	ST17	52	unknown (K25)	O5	258	81185	366985	5715566	1	2	7	8	ybt 10; ICEKp4	-	-	-	-	-	wzi141	aadA2^	-	-	qnrB1.v2^	-	mphA	-	-	sul1	-	-	dfrA12;dfrA14.v2*	-	-	CTX-M-15	-	KPC-2	SHV-11.v1^
KLE_EA4834AA_AS	SRR12508938	2017	Americas	United States	Ohio	Klebsiella pneumoniae	ST466	125	unknown (KL107)	O1	103	195597	545509	5621108	1	0	5	6	ybt 10; ICEKp4	-	-	-	-	-	wzi37	aadA5	-	-	-	-	ermB.v1*;mphA	-	-	sul1	-	-	dfrA17	TEM-1D.v1^	-	-	-	-	SHV-33
KLE_EA4835AA_AS	SRR12508936	2017	Americas	United States	Nebraska	Klebsiella pneumoniae	ST15	10	unknown (K24)	O1	71	188789	443635	5097149	0	0	0	0	-	-	-	-	-	-	wzi24	-	-	-	-	-	-	-	-	-	-	-	-	-	-	-	-	-	SHV-28.v1^
KLE_EA4836AA_AS	SRR12508934	2017	Americas	United States	Nebraska	Klebsiella pneumoniae	ST42	7	unknown (KL106)	O1	280	94552	257922	5851915	0	2	8	14	-	-	-	-	-	-	wzi29	aac(3)-IId^;aac(6')-Ib'.v1;aadA*;aadA2	-	-	-	-	mphA	catA1^;catB11;cmlA6*	-	-	tet(D)	-	dfrA19*	CARB-2.v1^;OXA-9.v1;TEM-1D.v1^	-	-	-	KPC-2	SHV-1
KLE_EA4837AA_AS	SRR12508933	2017	Americas	United States	Nebraska	Klebsiella pneumoniae	ST42	7	unknown (KL106)	unknown (O2a)	247	87403	258749	5762499	0	0	7	14	-	-	-	-	-	-	wzi29	aac(3)-IId^;aac(6')-Ib'.v1;aadA*;aadA2	-	-	-	-	mphA	catA1^;catB11;cmlA6*	-	-	tet(D)	-	dfrA19*;dfrA5	CARB-2.v1^;OXA-9.v1;TEM-1D.v1^	-	-	-	-	SHV-1
KLE_EA4838AA_AS	SRR12508932	2017	Americas	United States	Nebraska	Klebsiella pneumoniae	ST11	8	unknown (K64)	O2a	193	106333	354109	5601432	1	2	8	9	ybt 9; ICEKp3	-	-	-	-	-	wzi64	aadA2;rmtB	-	fosA3	qnrS1	-	-	catII.2*	-	-	-	-	dfrA14.v2*	TEM-1D.v1^	-	CTX-M-65	-	KPC-2	SHV-11.v1
KLE_EA4839AA_AS	SRR12508929	2017	Americas	United States	Nebraska	Klebsiella aerogenes	NA	11991	unknown (K68)	O5	85	189385	373457	5218737	2	0	0	0	ybt 17; ICEKp10	clb 3	-	iro unknown	-	-	-	-	-	-	-	-	-	-	-	-	-	-	-	-	-	-	-	-	-
KLE_EA4840AA_AS	SRR12508928	2017	Americas	United States	Nebraska	Klebsiella pneumoniae	ST258	8	unknown (KL107)	O2afg	540	68245	306661	5717147	0	2	7	14	-	-	-	-	-	-	wzi154	aac(6')-Ib'.v1;aac(6')-Ib'.v1;aadA*;aadA2^;strA.v1^;strB.v1	-	-	-	-	mphA	-	-	sul1;sul2	-	-	dfrA12;dfrA14.v2*	OXA-9.v1;TEM-1D.v1^	-	-	-	KPC-3	SHV-11.v1
KLE_EA4841AA_AS	SRR12508927	2016	Americas	United States	Wyoming	Klebsiella pneumoniae	ST13	285	unknown (K3)	O1	181	105107	294754	5578530	1	0	4	4	ybt 10; ICEKp4	-	-	-	-	-	wzi40	aadA1.v1^	-	-	-	-	-	-	-	sul1	tet(D)	-	dfrA1.v2	-	-	-	-	-	SHV-1^
KLE_EA4842AA_AS	SRR12508926	2017	Americas	United States	Nebraska	Klebsiella pneumoniae	ST11	8	unknown (K64)	O2a	252	75527	299069	5714544	4	2	3	2	ybt 9; ICEKp3	-	iuc 1 (truncated)	iro 1 (incomplete)	-	-	wzi64	-	-	-	-	-	-	-	-	-	-	-	-	-	-	CTX-M-65	-	KPC-2	-
KLE_EA4843AA_AS	SRR12508921	2017	Americas	United States	Nebraska	Klebsiella pneumoniae	ST231	295	unknown (K51)	O2afg	132	156255	353516	5488743	4	0	8	10	ybt 14; ICEKp5	-	iuc 5	-	-	-	wzi104	aac(6')-Ib;aadA2^;rmtF	-	-	qnrS1	-	mphA	catA1^	arr-2	sul1	-	-	dfrA12	TEM-1D.v1^	-	-	-	-	SHV-1^
KLE_EA4844AA_AS	SRR12508920	2017	Americas	United States	Nebraska	Klebsiella pneumoniae	ST15	10	unknown (K24)	O1	212	98284	361612	5941578	1	2	8	7	ybt 10; ICEKp4	-	-	-	-	-	wzi24	aac(6')-Ib-cr.v2	-	-	-	-	-	CatB4.v1	-	-	tet(A).v1	-	dfrA14.v2*	OXA-1	-	CTX-M-15	-	KPC-3	SHV-28.v1^
KLE_EA4845AA_AS	SRR12508919	2017	Americas	United States	Nebraska	Klebsiella aerogenes	NA	1244	unknown (K5)	unknown (OL102)	165	56382	219400	5113648	0	0	4	4	-	-	-	iro unknown	-	-	-	aadA2^	-	-	qnrS1	-	-	-	-	sul1	-	-	dfrA12	-	-	-	-	-	-
KLE_EA4846AA_AS	SRR12508917	2017	Americas	United States	Nebraska	Klebsiella pneumoniae	ST15	10	unknown (KL112)	O1	348	100468	288920	5537001	0	1	5	5	-	-	-	-	-	-	wzi93	strA.v1^;strB.v1	-	-	-	-	-	-	-	sul2	-	-	-	TEM-1D.v1^	-	CTX-M-15	-	-	SHV-28.v1^
KLE_EA4847AA_AS	SRR12508912	2016	Americas	United States	Ohio	Klebsiella pneumoniae	ST258	8	unknown (KL107)	unknown (O2a)	186	95942	197138	5513637	2	1	4	2	ybt 17; ICEKp10 (truncated)	clb 3	-	-	-	-	wzi154	aac(6')-Ib'.v1	-	-	-	-	-	-	-	-	-	-	-	-	-	SHV-31.v1	-	-	-
KLE_EA4848AA_AS	SRR12508911	2016	Americas	United States	Ohio	Klebsiella pneumoniae	ST17-2LV	23180	unknown (KL148)	O1	120	167547	370571	5472870	0	2	2	2	-	-	-	-	-	-	wzi325	-	-	-	qnrS1	-	-	-	-	-	-	-	-	-	-	-	-	KPC-3	SHV-1
KLE_EA4849AA_AS	SRR12508910	2017	Americas	United States	Ohio	Klebsiella quasipneumoniae subsp. similipneumoniae	ST1330-1LV	232	unknown (K61)	O5	137	204389	390769	5598448	0	3	9	8	-	-	-	-	-	-	-	aac(6')-Ib-cr.v2	-	-	qnrB1.v2^	-	mphA	CatB4.v1	-	-	-	-	dfrA14.v2*	OXA-1	-	CTX-M-15	-	KPC-18	OKP-B-2
KLE_EA4850AA_AS	SRR12508909	2017	Americas	United States	Ohio	Klebsiella pneumoniae	ST340	8	unknown (K15)	O4	163	141056	349907	5525726	0	2	4	4	-	-	-	-	-	-	wzi50	ant(2'')-Ia	-	-	qnrS1	-	-	-	-	-	-	-	dfrA14.v2*	-	-	-	-	KPC-2	-
KLE_EA4851AA_AS	SRR12508908	2017	Americas	United States	Ohio	Klebsiella pneumoniae	ST152	186	unknown (KL107)	unknown (O4)	117	158675	396584	5561305	1	3	10	9	ybt 10; ICEKp4 (incomplete)	-	-	-	-	-	wzi110	aadA1.v1^;aph3-Ia.v1^	-	-	-	-	mphA	catA1^	-	sul1	tet(D)	-	dfrA1.v2	-	-	CTX-M-15	-	KPC-2	SHV-1^
KLE_EA4852AA_AS	SRR12508907	2017	Americas	United States	Ohio	Klebsiella pneumoniae	ST11	8	unknown (K64)	O2a	105	170520	470182	5523437	0	2	5	8	-	-	-	-	-	-	wzi64	aadA2^;aph3-Ia.v1^;strA.v1;strB.v1	-	-	qnrB19^	-	-	-	-	sul1	-	-	dfrA12	-	-	-	-	KPC-2	SHV-11.v1
KLE_EA4853AA_AS	SRR12508795	2017	Americas	United States	Ohio	Klebsiella pneumoniae	ST258	8	unknown (KL107)	O2afg	133	157687	449623	5988887	2	2	7	11	ybt 17; ICEKp10 (truncated)	clb 3	-	-	-	-	wzi154	aac(6')-33;aac(6')-Ib'.v1;aadA2^;ant(2'')-Ia;aph3-Ia.v1^	-	-	-	-	mphA	-	-	sul1;sul2	-	-	dfrA12	TEM-1D.v1?	-	-	-	KPC-2	SHV-11.v1
KLE_EA4854AA_AS	SRR12508902	2016	Americas	United States	Nebraska	Klebsiella pneumoniae	ST258	8	unknown (KL107)	O2afg	2042	42170	112395	6058368	2	2	6	9	ybt 17; ICEKp10	clb 3	-	-	-	-	wzi154	aac(6')-Ib'.v1*;aadA*;strA.v1^;strB.v1	-	-	-	-	-	-	-	sul2	-	-	dfrA14.v2*	OXA-9.v1;TEM-1D.v1^	-	-	-	KPC-3	SHV-11.v1
KLE_EA4855AA_AS	SRR12508897	2017	Americas	United States	Ohio	Klebsiella pneumoniae	ST307	148	unknown (KL107)	O2afg	94	286656	593046	5565074	0	1	9	12	-	-	-	-	-	-	wzi173	aac(3)-IIa.v1^;aac(6')-Ib-cr.v2;strA.v1^;strB.v1	-	-	qnrB1.v2^	-	-	CatB4.v1	-	sul2	tet(A).v1	-	dfrA14.v2*	OXA-1;TEM-1D.v1^	-	CTX-M-15	-	-	SHV-28.v1^
KLE_EA4856AA_AS	SRR12508896	2017	Americas	United States	Ohio	Klebsiella pneumoniae	ST16	52	unknown (KL107)	O3b	104	370146	926489	5592980	0	2	9	9	-	-	-	-	-	-	wzi50	aadA2^	-	-	qnrS1	-	mphA	CatB4.v1	-	sul1	-	-	dfrA12	OXA-1	-	CTX-M-15	-	KPC-3	SHV-1
KLE_EA4857AA_AS	SRR12508895	2017	Americas	United States	Nebraska	Klebsiella aerogenes	NA	672	unknown (K68)	O5	57	317071	797867	5209574	2	0	0	0	ybt 17; ICEKp10	clb 3	-	iro unknown	-	-	-	-	-	-	-	-	-	-	-	-	-	-	-	-	-	-	-	-	-
KLE_EA4858AA_AS	SRR12508894	2017	Americas	United States	Nebraska	Klebsiella pneumoniae	ST528	1034	K27	O2afg	100	259862	474232	5364003	0	0	0	0	-	-	-	-	-	-	-	-	-	-	-	-	-	-	-	-	-	-	-	-	-	-	-	-	SHV-11.v1^
KLE_EA4859AA_AS	SRR12508893	2017	Americas	United States	Nebraska	Klebsiella pneumoniae	ST37	2	unknown (KL107)	O4	84	349817	746114	5555300	0	2	5	4	-	-	-	-	-	-	wzi50	aadA^	-	-	-	-	-	-	-	sul1	-	-	-	TEM-1D.v1^	-	-	-	KPC-2	SHV-11.v1^
KLE_EA4860AA_AS	SRR12508891	2016	Americas	United States	Nebraska	Klebsiella pneumoniae	ST258	8	unknown (KL107)	O3b	286	115582	244710	6023191	1	2	8	11	ybt 15; ICEKp11	-	-	-	-	-	wzi50	aac(3)-IV;aac(6')-Ib'.v1;aadA2^;aph(4)-Ia;aph3-Ia.v1^	-	-	-	-	mphA	catA1^	-	sul1	-	-	dfrA12	-	TEM-122*?	-	-	KPC-2	-
KLE_EA4861AA_AS	SRR12508888	2016	Americas	United States	Ohio	Klebsiella pneumoniae	ST14	10	unknown (K2)	O1	120	200326	479851	5610081	1	2	9	15	ybt 14; ICEKp5	-	-	-	-	-	wzi2	aac(3)-IId^;aac(6')-Ib-cr.v2;aadA2^;aph(3')-VI;armA;sat-2	-	-	-	-	mphE.v2^;msrE	CatB4.v1	-	sul1	-	-	dfrA1.v1;dfrA12	OXA-1	-	CTX-M-15	-	OXA-48	SHV-28.v1^
KLE_EA4862AA_AS	SRR12508887	2016	Americas	United States	Ohio	Klebsiella pneumoniae	ST231	295	unknown (KL107)	O1	92	334494	935210	5539061	4	2	10	13	ybt 14; ICEKp5	-	iuc 5	-	-	-	wzi104	aac(6')-Ib;aadA2^;rmtF	-	-	qnrS1	-	ermB.v1*;mphA	catA1^	arr-2	sul1	-	-	dfrA12	TEM-1D.v1^	-	CTX-M-15	-	OXA-232	SHV-1^
KLE_EA4863AA_AS	SRR12508886	2016	Americas	United States	Ohio	Klebsiella quasipneumoniae subsp. similipneumoniae	ST384	1305	unknown (K35)	O3/O3a	148	239406	495948	5605663	0	2	4	4	-	-	-	-	-	-	wzi489	ant(2'')-Ia	-	-	qnrS1	-	-	-	-	-	-	-	-	-	-	SHV-7^	-	KPC-2	OKP-B-3*
KLE_EA4864AA_AS	SRR12508885	2017	Americas	United States	Ohio	Klebsiella quasipneumoniae subsp. similipneumoniae	ST1330-1LV	232	unknown (K61)	O5	119	209600	427052	5604576	0	3	9	8	-	-	-	-	-	-	-	aac(6')-Ib-cr.v2	-	-	qnrB1.v2^	-	mphA	CatB4.v1	-	-	-	-	dfrA14.v2*	OXA-1	-	CTX-M-15	-	KPC-18	OKP-B-2
KLE_EA4865AA_AS	SRR12508884	2017	Americas	United States	Ohio	Klebsiella pneumoniae	ST458	4	unknown (K24)	O1	93	205044	461855	5598303	0	2	6	11	-	-	-	-	-	-	wzi24	aac(6')-Ib'.v1*;aadA*;aadA2	-	-	qnrB19^	-	-	catB11;cmlA6*	-	sul1	-	-	-	CARB-2.v1^;FOX-5;TEM-1D.v1^	-	-	-	KPC-3	SHV-28.v1*
KLE_EA4866AA_AS	SRR12508883	2017	Americas	United States	Wyoming	Klebsiella pneumoniae	ST258	8	unknown (KL106)	O2afg	124	154471	354588	5558656	0	2	7	7	-	-	-	-	-	-	wzi29	aadA2^;aph3-Ia.v1^	-	-	-	-	mphA	-	-	sul1	-	-	dfrA12	TEM-1D.v1^	-	-	-	KPC-2	-
KLE_EA4867AA_AS	SRR12508882	2017	Americas	United States	Wyoming	Klebsiella pneumoniae	ST16	52	unknown (KL107)	O3b	95	263559	507477	5337338	0	1	7	7	-	-	-	-	-	-	wzi50	aac(3)-IIa.v1^;aac(6')-Ib-cr.v2	-	-	-	-	-	CatB4.v1	-	-	tet(D)	-	dfrA14.v2*	OXA-1	-	CTX-M-15	-	-	SHV-1
KLE_EA4868AA_AS	SRR12508881	2017	Americas	United States	Wyoming	Klebsiella pneumoniae	ST258	8	unknown (KL107)	O2a	142	162661	390989	5652373	0	2	6	9	-	-	-	-	-	-	wzi154	aac(3)-IV;aac(6')-Ib'.v1*;aadA2;aph(4)-Ia	-	-	-	-	-	cmlA1*	-	sul3	-	-	-	OXA-9.v1;TEM-1D.v1^	-	-	-	KPC-3	-
KLE_EA4869AA_AS	SRR12508880	2016	Americas	United States	Nebraska	Klebsiella pneumoniae	ST258	8	unknown (KL107)	unknown (O2a)	265	95440	324483	5731800	0	2	5	6	-	-	-	-	-	-	wzi154	aac(6')-Ib'.v1*;strA.v1^;strB.v1	-	-	-	-	-	-	-	sul2	-	-	dfrA14.v2*	-	-	-	-	KPC-3	SHV-11.v1
KLE_EA4870AA_AS	SRR12508879	2017	Americas	United States	Wyoming	Klebsiella pneumoniae	ST258	8	unknown (KL106)	O2afg	142	171889	450528	5613093	1	2	8	8	ybt 17; ICEKp10	-	-	-	-	-	wzi29	aac(6')-Ib'.v1;aadA2^	-	-	-	-	mphA	catA1^	-	sul1	-	-	dfrA12	TEM-104*?	-	-	-	KPC-2	-
KLE_EA4871AA_AS	SRR12508878	2017	Americas	United States	Wyoming	Klebsiella pneumoniae	ST258	8	unknown (KL106)	O2afg	103	204094	456652	5491840	0	2	7	8	-	-	-	-	-	-	wzi29	aac(3)-IId^;aac(6')-Ib'.v1;aadA2^	-	-	-	-	mphA	-	-	sul1	-	-	dfrA12	TEM-104?	-	-	-	KPC-2	-
KLE_EA4872AA_AS	SRR12508877	2017	Americas	United States	Wyoming	Klebsiella pneumoniae	ST34	68	unknown (KL107)	unknown (OL102)	108	277933	974858	5582085	0	2	2	2	-	-	-	-	-	-	wzi173	-	-	-	-	-	-	-	-	-	-	-	dfrA14.v2*	-	-	-	-	KPC-2	SHV-26
KLE_EA4873AA_AS	SRR12508876	2017	Americas	United States	Wyoming	Klebsiella pneumoniae	ST258	8	unknown (KL107)	O2afg	126	154465	475016	5533349	0	2	7	10	-	-	-	-	-	-	wzi29	aadA2;ant(2'')-Ia	-	-	-	-	mphE.v2;msrE	catB11;cmlA6*	-	-	-	-	dfrA19*	CARB-2.v1^;TEM-1D.v1^	-	-	-	KPC-2^	SHV-11.v1
KLE_EA4874AA_AS	SRR12508875	2017	Americas	United States	Wyoming	Klebsiella pneumoniae	ST258	8	unknown (KL106)	O2afg	111	157690	475519	5542012	0	2	7	10	-	-	-	-	-	-	wzi29	aadA2;ant(2'')-Ia	-	-	-	-	mphE.v2;msrE	catB11;cmlA6*	-	-	-	-	dfrA19*	CARB-2.v1^;TEM-1D.v1^	-	-	-	KPC-2^	SHV-11.v1
KLE_EA4875AA_AS	SRR12508874	2017	Americas	United States	Wyoming	Klebsiella pneumoniae	ST258	8	unknown (KL107)	O2afg	191	123833	349727	5730998	0	2	9	17	-	-	-	-	-	-	wzi154	aac(3)-IIa.v1^;aac(3)-IV;aadA2;aadA^;aph(4)-Ia;strA.v1^;strB.v1	-	-	qnrB1.v2^	-	-	CatB4.v1;cmlA1*	-	sul2;sul3	tet(A).v1	-	dfrA14.v2*	OXA-1	-	CTX-M-15	-	KPC-3	-
KLE_EA4876AA_AS	SRR12508873	2017	Americas	United States	Wyoming	Klebsiella pneumoniae	ST258	8	unknown (KL106)	O2afg	111	171813	456433	5385083	0	2	6	6	-	-	-	-	-	-	wzi29	aac(6')-Ib'.v1;aadA2^	-	-	-	-	mphA	-	-	sul1	-	-	dfrA12	-	-	-	-	KPC-2	-
KLE_EA4877AA_AS	SRR12508872	2017	Americas	United States	Wyoming	Klebsiella pneumoniae	ST258	8	unknown (KL106)	O2afg	137	170994	450528	5601290	1	2	8	8	ybt 17; ICEKp10	-	-	-	-	-	wzi29	aac(6')-Ib'.v1;aadA2^	-	-	-	-	mphA	catA1^	-	sul1	-	-	dfrA12	TEM-1D.v1^	-	-	-	KPC-2	-
KLE_EA4878AA_AS	SRR12508869	2016	Americas	United States	Nebraska	Klebsiella pneumoniae	ST258	8	unknown (K51)	O3b	220	120545	410769	5789297	1	2	8	11	ybt 15; ICEKp11	-	-	-	-	-	wzi50	aac(3)-IV;aac(6')-Ib'.v1;aadA2^;aph(4)-Ia;aph3-Ia.v1^	-	-	-	-	mphA	catA1^	-	sul1	-	-	dfrA12	-	TEM-122*?	-	-	KPC-2	-
KLE_EA4879AA_AS	SRR12508866	2016	Americas	United States	Nebraska	Klebsiella pneumoniae	ST258	8	unknown (KL107)	O2afg	202	129505	449712	5746328	0	2	8	9	-	-	-	-	-	-	wzi154	aac(6')-Ib'.v1;aadA2^;aph3-Ia.v1^	-	-	-	-	mphA	catA1^	-	sul1	-	-	dfrA12	TEM-104*?	-	-	-	KPC-3	SHV-11.v1
KLE_EA4880AA_AS	SRR12508865	2016	Americas	United States	Nebraska	Klebsiella pneumoniae	ST307	148	unknown (KL107)	O2afg	142	140615	330451	5612104	0	2	9	15	-	-	-	-	-	-	wzi173	aac(3)-IIa.v1^;aac(6')-33;aac(6')-Ib-cr.v2;ant(2'')-Ia	-	-	qnrB1.v2^	-	-	CatB4.v1	-	sul1;sul2	tet(A).v1;tet(D)	-	dfrA14.v2*	OXA-1;TEM-1D.v1	-	CTX-M-15	-	KPC-2	SHV-28.v1^
KLE_EA4881AA_AS	SRR12508864	2016	Americas	United States	Nebraska	Klebsiella pneumoniae	ST258	8	unknown (KL107)	O2afg	236	93069	287426	5701267	2	2	6	8	ybt 17; ICEKp10	clb 3	-	-	-	-	wzi154	aadA*;strA.v1^;strB.v1	-	-	-	-	-	-	-	sul2	-	-	dfrA14.v2*	OXA-9.v1;TEM-1D.v1^	-	-	-	KPC-3	SHV-11.v1
KLE_EA4882AA_AS	SRR12508863	2016	Americas	United States	Nebraska	Klebsiella pneumoniae	ST258	8	unknown (KL106)	O2afg	139	115688	339802	5541852	0	2	8	9	-	-	-	-	-	-	wzi29	aac(6')-Ib'.v1;aadA2^;aph3-Ia.v1^	-	-	-	-	mphA	catA1^	-	sul1	-	-	dfrA12	-	TEM-122*?	-	-	KPC-2	-
KLE_EA4883AA_AS	SRR12508861	2016	Americas	United States	Nebraska	Klebsiella pneumoniae	ST258	8	unknown (KL107)	unknown (OL102)	203	135421	319318	5678979	0	2	8	9	-	-	-	-	-	-	wzi154	aac(6')-Ib'.v1;aadA2;aph3-Ia.v1^	-	-	-	-	mphA	catA1^	-	sul1	-	-	dfrA12	TEM-104*?	-	-	-	KPC-3	SHV-11.v1
KLE_EA4884AA_AS	SRR12508859	2016	Americas	United States	Nebraska	Klebsiella pneumoniae	ST258	8	unknown (KL107)	O3b	183	120152	410174	5558896	1	2	4	5	ybt 15; ICEKp11	-	-	-	-	-	-	aac(3)-IV;aac(6')-Ib'.v1;aph(4)-Ia	-	-	-	-	-	-	-	-	-	-	-	TEM-104*?	-	-	-	KPC-2	-
KLE_EA4885AA_AS	SRR12508858	2016	Americas	United States	Ohio	Klebsiella pneumoniae	ST252	661	unknown (K51)	O2afg	275	90642	340472	5920831	0	0	4	4	-	-	-	-	-	-	wzi104	ant(2'')-Ia	-	-	qnrB3^	-	-	-	-	sul1*	-	-	-	OXA-2	-	-	-	-	-
KLE_EA4886AA_AS	SRR12508857	2016	Americas	United States	Nebraska	Klebsiella pneumoniae	ST258	8	unknown (KL107)	unknown (OL102)	198	78513	229467	5453472	0	2	5	5	-	-	-	-	-	-	-	aac(6')-Ib'.v1;aadA2	-	-	-	-	-	-	-	sul1	-	-	-	-	-	SHV-12	-	KPC-2	-
KLE_EA4887AA_AS	SRR12508856	2016	Americas	United States	Nebraska	Klebsiella pneumoniae	ST258	8	unknown (KL107)	unknown (OL104)	320	61724	204664	5771571	1	2	8	11	ybt 15; ICEKp11	-	-	-	-	-	wzi50	aac(3)-IV;aac(6')-Ib'.v1;aadA2^;aph(4)-Ia;aph3-Ia.v1^	-	-	-	-	mphA	catA1^	-	sul1	-	-	dfrA12	TEM-1D.v1^	-	-	-	KPC-2	-
KLE_EA4888AA_AS	SRR12508855	2016	Americas	United States	Nebraska	Klebsiella pneumoniae	ST17-1LV	52	unknown (KL107)	O5	140	100734	272935	5407946	1	1	3	3	ybt 10; ICEKp4 (truncated)	-	-	-	-	-	wzi141	-	-	-	qnrB1.v2^	-	-	-	-	-	-	-	dfrA14.v2*	-	-	CTX-M-15	-	-	SHV-11.v1^
KLE_EA4889AA_AS	SRR12508851	2017	Americas	United States	Nebraska	Klebsiella pneumoniae	ST258	8	unknown (KL107)	O3b	287	75477	306732	5875007	1	2	7	9	ybt 15; ICEKp11	-	-	-	-	-	wzi50	aac(3)-IV;aac(6')-Ib'.v1;aadA2^;aph(4)-Ia	-	-	-	-	mphA	catA1^	-	sul1	-	-	dfrA12	-	-	-	-	KPC-2	SHV-11.v1
KLE_EA4890AA_AS	SRR12508850	2017	Americas	United States	Nebraska	Klebsiella pneumoniae	ST258	8	unknown (KL107)	O3b	306	112709	410232	6079365	1	2	8	11	ybt 15; ICEKp11	-	-	-	-	-	wzi154	aac(3)-IV;aac(6')-Ib'.v1;aadA2;aph(4)-Ia;aph3-Ia.v1^	-	-	-	-	mphA	catA1^	-	sul1	-	-	dfrA12	TEM-104*?	-	-	-	KPC-2	SHV-11.v1
KLE_EA4891AA_AS	SRR12508849	2017	Americas	United States	Nebraska	Klebsiella pneumoniae	ST258	8	unknown (KL107)	O3b	215	126644	316968	5685265	1	2	4	5	ybt 15; ICEKp11	-	-	-	-	-	wzi50	aac(3)-IV;aac(6')-Ib'.v1;aph(4)-Ia	-	-	-	-	-	-	-	-	-	-	-	TEM-1D.v1^	-	-	-	KPC-2	-
KLE_EA4892AA_AS	SRR12508848	2017	Americas	United States	Nebraska	Klebsiella pneumoniae	ST258	8	unknown (KL107)	O3b	210	154425	339839	5688650	0	0	4	2	-	-	-	-	-	-	wzi50	aac(6')-Ib'.v1	-	-	-	-	-	-	-	-	-	-	-	TEM-104*?	-	-	-	-	-
KLE_EA4893AA_AS	SRR12508847	2017	Americas	United States	Ohio	Klebsiella aerogenes	NA	4783	unknown (K68)	O5	144	123638	482263	5159239	2	0	0	0	ybt 17; ICEKp10	clb 3	-	iro unknown	-	-	-	-	-	-	-	-	-	-	-	-	-	-	-	-	-	-	-	-	-
KLE_EA4894AA_AS	SRR12508846	2017	Americas	United States	Nebraska	Klebsiella pneumoniae	ST258	8	unknown (KL107)	unknown (OL102)	159	126237	410181	5457988	0	2	8	9	-	-	-	-	-	-	wzi29	aac(6')-Ib'.v1;aadA2^;aph3-Ia.v1^	-	-	-	-	mphA	catA1^	-	sul1	-	-	dfrA12	TEM-104*?	-	-	-	KPC-2	SHV-11.v1
KLE_EA4895AA_AS	SRR12508845	2017	Americas	United States	Nebraska	Klebsiella pneumoniae	ST258	8	unknown (KL107)	O2afg	143	203899	455407	5483075	0	2	8	9	-	-	-	-	-	-	wzi29	aac(6')-Ib'.v1;aadA2^;aph3-Ia.v1^	-	-	-	-	mphA	catA1^	-	sul1	-	-	dfrA12	TEM-104*?	-	-	-	KPC-2	SHV-11.v1
KLE_EA4896AA_AS	SRR12508842	2017	Americas	United States	Nebraska	Klebsiella pneumoniae	ST429	251	unknown (KL107)	unknown (OL102)	143	160845	382562	5363383	0	2	3	3	-	-	-	-	-	-	wzi187	-	-	-	qnrS1	-	-	-	-	-	-	-	-	TEM-1D.v1^	-	-	-	KPC-3	SHV-11.v1^
KLE_EA4897AA_AS	SRR12508841	2017	Americas	United States	Nebraska	Klebsiella pneumoniae	ST258	8	unknown (K50)	O3b	206	91170	328884	5550949	0	2	4	5	-	-	-	-	-	-	wzi50	aac(3)-IV;aac(6')-Ib'.v1;aph(4)-Ia	-	-	-	-	-	-	-	-	-	-	-	TEM-104*?	-	-	-	KPC-2	SHV-11.v1^
KLE_EA4898AA_AS	SRR12508840	2017	Americas	United States	Nebraska	Klebsiella pneumoniae	ST151	4060	unknown (K5)	O1	88	151235	393223	5395537	1	0	1	0	ybt 16; ICEKp12 (truncated)	-	-	-	-	-	wzi2	-	-	-	-	-	-	-	-	-	-	-	-	-	-	-	-	-	SHV-1^
KLE_EA4899AA_AS	SRR12508839	2017	Americas	United States	Nebraska	Klebsiella pneumoniae	ST258	8	unknown (KL107)	O2a	214	99505	316984	5712170	2	2	6	9	ybt 17; ICEKp10	clb 3	-	-	-	-	wzi154	aac(6')-Ib'.v1;aadA*;strA.v1^;strB.v1	-	-	-	-	-	-	-	sul2	-	-	dfrA14.v2*	OXA-9.v1;TEM-1D.v1^	-	-	-	KPC-3	SHV-11.v1
KLE_EA4900AA_AS	SRR12508836	2016	Americas	United States	Ohio	Klebsiella pneumoniae	ST307	148	unknown (KL102)	O2afg	218	106149	319445	5626063	1	1	5	7	ybt 16; ICEKp12	-	-	-	-	-	wzi173	aac(3)-IIa.v1^;strA.v1^;strB.v1	-	-	qnrB1.v2^	-	-	-	-	-	-	-	dfrA14.v2*	TEM-1D.v1^	-	CTX-M-15	-	-	SHV-28.v1^
KLE_EA4901AA_AS	SRR12508834	2017	Americas	United States	Nebraska	Klebsiella pneumoniae	ST11	8	unknown (K50)	O3b	197	110622	353655	5697307	0	2	10	11	-	-	-	-	-	-	wzi385	aac(6')-Ib-cr.v2;aadA16*	-	-	qnrS1	-	-	floR.v1*	arr-3	sul1	tet(D)*	-	dfrA27	TEM-1D.v1^	-	CTX-M-14	-	KPC-2	SHV-11.v1
KLE_EA4902AA_AS	SRR12508833	2017	Americas	United States	Nebraska	Klebsiella pneumoniae	ST258	8	unknown (KL107)	O2a	193	93787	316929	5662025	0	2	9	15	-	-	-	-	-	-	wzi83	aac(3)-IV;aac(6')-Ib'.v1;aadA2;aadA^;aph(4)-Ia	-	-	-	-	mphA	cmlA5*;floR.v2*	arr-2	sul1;sul2	tet(D)	-	dfrA12;dfrA14.v2*	-	-	-	-	KPC-3	SHV-11.v1
KLE_EA4903AA_AS	SRR12508831	2017	Americas	United States	Nebraska	Klebsiella pneumoniae	ST307	148	unknown (KL102)	O2a	192	103675	241057	5607618	0	2	9	15	-	-	-	-	-	-	wzi173	aac(3)-IIa.v1^;aac(6')-33;aac(6')-Ib-cr.v2;ant(2'')-Ia	-	-	qnrB1.v2^	-	-	CatB4.v1	-	sul1;sul2	tet(A).v1;tet(D)	-	dfrA14.v2*	OXA-1;TEM-1D.v1	-	CTX-M-15	-	KPC-2	SHV-28.v1^
KLE_EA4904AA_AS	SRR12508830	2017	Americas	United States	Nebraska	Klebsiella pneumoniae	ST11	8	unknown (KL107)	O2afg	153	146203	349903	5481600	1	1	9	19	ybt 10; ICEKp4 (truncated)	-	-	-	-	-	wzi75	aac(3)-IIa.v1^;aac(6')-Ib-cr.v2^;aadA2;strA.v1^;strB.v1	-	-	qnrB1.v2^;qnrB4	-	mphA	-	arr-3	sul1;sul2;sul3	tet(A).v1	-	dfrA12;dfrA14.v2*	DHA-1;OXA-1;TEM-1D.v1^	-	CTX-M-15	-	-	SHV-11.v1
KLE_EA4905AA_AS	SRR12508829	2017	Americas	United States	Nebraska	Klebsiella pneumoniae	ST2279	4056	unknown (K3)	O2a	143	114019	451395	5361531	0	1	8	12	-	-	-	-	-	-	wzi135	aac(3)-IIa.v1^;aac(6')-Ib-cr.v2;strA.v1^;strB.v1	-	-	qnrB1.v2^	-	-	CatB4.v1	-	sul2	tet(A).v1	-	dfrA14.v2*	OXA-1;TEM-1D.v1^	-	CTX-M-15	-	-	SHV-1^
KLE_EA4906AA_AS	SRR12508828	2017	Americas	United States	Nebraska	Klebsiella pneumoniae	ST678	833	unknown (KL107)	unknown (O4)	226	61307	295670	5586850	0	0	0	0	-	-	-	-	-	-	wzi50	-	-	-	-	-	-	-	-	-	-	-	-	-	-	-	-	-	SHV-41
KLE_EA4907AA_AS	SRR12508824	2017	Americas	United States	Nebraska	Klebsiella pneumoniae	ST258	8	unknown (KL107)	O3b	299	82210	319430	5805791	1	2	7	11	ybt 15; ICEKp11	-	-	-	-	-	wzi50	aac(3)-IIa.v1^;aac(3)-IV;aac(6')-Ib'.v1;aph(4)-Ia;strA.v1^;strB.v1	-	-	-	-	-	-	-	sul2	-	-	dfrA14.v2*	TEM-104*?	-	CTX-M-15	-	KPC-2	-
KLE_EA4908AA_AS	SRR12508823	2017	Americas	United States	Nebraska	Klebsiella pneumoniae	ST258	8	unknown (KL107)	O2a	224	66181	203938	5422066	0	2	6	5	-	-	-	-	-	-	wzi29	aac(6')-Ib'.v1	-	-	-	-	mphA	-	-	-	-	-	-	TEM-104*?	-	SHV-12*	-	KPC-2	-
KLE_EA4909AA_AS	SRR12508822	2017	Americas	United States	Nebraska	Klebsiella pneumoniae	ST258	8	unknown (K50)	O3b	287	47325	210168	5540376	2	2	4	5	ybt 17; ICEKp10 (truncated)	clb 3 (truncated)	-	-	-	-	wzi50	aac(3)-IV;aac(6')-Ib'.v1;aph(4)-Ia	-	-	-	-	-	-	-	-	-	-	-	TEM-104*?	-	-	-	KPC-2	-
KLE_EA4910AA_AS	SRR12508821	2017	Americas	United States	Nebraska	Klebsiella pneumoniae	ST258	8	unknown (KL106)	O2a	212	90470	316901	5541290	1	2	8	8	ybt 13; ICEKp2	-	-	-	-	-	wzi29	aac(6')-Ib'.v1;aadA2	-	-	-	-	mphA	catA1^	-	sul1	-	-	dfrA12	-	TEM-122*?	-	-	KPC-2	SHV-11.v1
KLE_EA4911AA_AS	SRR12508818	2017	Americas	United States	Nebraska	Klebsiella pneumoniae	ST395	8	unknown (K64)	O1	147	197162	555698	5556430	1	2	10	16	ybt 16; ICEKp12	-	-	-	-	-	wzi64	aac(3)-IId^;aac(6')-Ib-cr.v2;aadA2^;armA	-	-	qnrB1.v1;qnrS1	-	mphE.v2;msrE	CatB4.v1	-	sul1	tet(A).v1	-	dfrA12	OXA-1;TEM-1D.v1^	-	CTX-M-15	-	OXA-232	SHV-11.v1
KLE_EA4912AA_AS	SRR12508817	2017	Americas	United States	Nebraska	Klebsiella pneumoniae	ST258	8	unknown (KL107)	O2afg	188	129505	328900	5565164	0	2	8	12	-	-	-	-	-	-	wzi83	aac(3)-IV;aac(6')-Ib'.v1;aadA2;aadA^;aph(4)-Ia	-	-	-	-	mphA	catA1^;cmlA1*	-	sul1	-	-	dfrA12	TEM-104*?	-	-	-	KPC-2	SHV-11.v1
KLE_EA4913AA_AS	SRR12508816	2017	Americas	United States	Nebraska	Klebsiella pneumoniae	ST340	8	unknown (K55)	unknown (OL104)	177	85920	410055	5559658	0	1	9	15	-	-	-	-	-	-	wzi56	aac(3)-IV;aac(6')-Ib-cr.v2;aadA2;aadA^;aph(4)-Ia	-	-	-	-	mphA	CatB4.v1;cmlA1*	-	sul1;sul3	tet(A).v1^	-	dfrA12	OXA-1;TEM-1D.v1^	-	CTX-M-15	-	-	SHV-11.v1
KLE_EA4914AA_AS	SRR12508815	2017	Americas	United States	Nebraska	Klebsiella pneumoniae	ST941	23	unknown (K25)	O2a	425	60554	203908	5849672	0	2	4	4	-	-	-	-	-	-	wzi25	-	-	-	qnrS1	-	-	-	-	-	-	-	dfrA14.v2*	TEM-1D.v1^	-	-	-	KPC-3	SHV-11.v1^
KLE_EA4915AA_AS	SRR12508814	2016	Americas	United States	Ohio	Klebsiella aerogenes	NA	1804	unknown (KL179)	unknown (OL102)	99	148511	389321	5174443	0	0	0	0	-	-	-	iro unknown	-	-	-	-	-	-	-	-	-	-	-	-	-	-	-	-	-	-	-	-	-
KLE_EA4916AA_AS	SRR12508813	2017	Americas	United States	Nebraska	Klebsiella pneumoniae	ST258	8	unknown (KL107)	O2afg	299	82317	273256	5872024	2	2	6	8	ybt 17; ICEKp10 (truncated)	clb 3	-	-	-	-	wzi154	aadA*;strA.v1^;strB.v1	-	-	-	-	-	-	-	sul2	-	-	dfrA14.v2*	OXA-9.v1;TEM-1	-	-	-	KPC-3	SHV-11.v1
KLE_EA4917AA_AS	SRR12508811	2017	Americas	United States	Nebraska	Klebsiella pneumoniae	ST258	8	unknown (KL107)	O3b	456	67109	210314	6028834	1	2	8	11	ybt 15; ICEKp11	-	-	-	-	-	wzi50	aac(3)-IV;aac(6')-Ib'.v1;aadA2^;aph(4)-Ia;aph3-Ia.v1^	-	-	-	-	mphA	catA1^	-	sul1	-	-	dfrA12	-	TEM-122*?	-	-	KPC-2	-
KLE_EA4918AA_AS	SRR12508808	2017	Americas	United States	Nebraska	Klebsiella pneumoniae	ST258	8	unknown (K23)	O2afg	245	117702	413208	5724382	0	2	11	18	-	-	-	-	-	-	wzi83	aac(3)-IV;aac(6')-Ib'.v1;aadA*;aadA2;aph(4)-Ia;aph3-Ia.v1^	-	-	-	-	mphA	cmlA1*;floR.v2*	arr-2	sul1;sul2	tet(D)	-	dfrA12;dfrA14.v2*	OXA-10	TEM-122*?	-	-	KPC-3	SHV-11.v1
KLE_EA4919AA_AS	SRR12508805	2017	Americas	United States	Nebraska	Klebsiella pneumoniae	ST258	8	K23	O2afg	190	172948	381580	5525339	0	2	8	9	-	-	-	-	-	-	wzi83	aac(6')-Ib'.v1;aadA2;aph3-Ia.v1^	-	-	-	-	mphA	catA1^	-	sul1	-	-	dfrA12	TEM-104*?	-	-	-	KPC-2	SHV-11.v1
KLE_EA4920AA_AS	SRR12508802	2017	Americas	United States	Nebraska	Klebsiella pneumoniae	ST14	10	K2	unknown (O3/O3a)	121	159535	450900	5571706	0	0	4	5	-	-	-	-	-	-	wzi2	strA.v1;strB.v1	-	-	qnrB4	-	-	-	-	sul1	-	-	-	DHA-1	-	-	-	-	SHV-28.v1^
KLE_EA4921AA_AS	SRR12508801	2017	Americas	United States	Nebraska	Klebsiella pneumoniae	ST15	10	unknown (KL112)	O1	360	94531	235239	5837633	1	2	7	16	ybt 16; ICEKp12	-	-	-	-	-	wzi93	aac(3)-IId^;aadA*;aadA2^;rmtF;strA.v1^;strB.v1	-	-	qnrB1.v2^	-	-	-	-	sul1;sul2	-	-	dfrA12;dfrA14.v2*	OXA-9.v1;TEM-1D.v1^	-	CTX-M-15	-	NDM-1;OXA-181	SHV-28.v1^
KLE_EA4922AA_AS	SRR12508800	2017	Americas	United States	Nebraska	Klebsiella pneumoniae	ST392	3	unknown (KL107)	O4	130	197557	390062	5517239	0	1	4	3	-	-	-	-	-	-	wzi187	strB.v1	-	-	-	-	-	-	-	sul2	-	-	-	-	-	CTX-M-15	-	-	SHV-11.v1^
KLE_EA4923AA_AS	SRR12508799	2017	Americas	United States	Nebraska	Klebsiella pneumoniae	ST258	8	unknown (K51)	unknown (OL104)	442	48066	224426	5802675	2	2	5	6	ybt 17; ICEKp10 (truncated)	clb 3	-	-	-	-	wzi50	aac(3)-IV;aac(6')-Ib'.v1;aph(4)-Ia	-	-	-	-	-	-	-	-	-	-	-	-	TEM-122*?	SHV-12	-	KPC-2	-
KLE_EA4924AA_AS	SRR12508798	2017	Americas	United States	Nebraska	Klebsiella pneumoniae	ST258	8	unknown (K51)	O3b	298	99529	237313	6049934	1	2	8	11	ybt 15; ICEKp11	-	-	-	-	-	wzi50	aac(3)-IV;aac(6')-Ib'.v1;aadA2^;aph(4)-Ia;aph3-Ia.v1^	-	-	-	-	mphA	catA1^	-	sul1	-	-	dfrA12	TEM-104*?	-	-	-	KPC-2	SHV-11.v1^
KLE_EA4925AA_AS	SRR12508794	2017	Americas	United States	Ohio	Klebsiella pneumoniae	ST378	5169	unknown (KL107)	O5	171	144361	401399	5660033	0	2	8	15	-	-	-	-	-	-	wzi177	aac(3)-IIa.v1;aadA2^;aph3-Ia.v1^;rmtB;strA.v1;strB.v1	-	-	qepA2*	-	mphA	catA1^	-	sul1;sul2	-	-	dfrA12	-	-	CTX-M-115;CTX-M-15	-	KPC-2	SHV-119
KLE_EA4926AA_AS	SRR12508790	2017	Americas	United States	Ohio	Klebsiella pneumoniae	ST307	148	unknown (KL102)	O2afg	129	172098	518807	5608518	0	1	8	11	-	-	-	-	-	-	wzi173	aac(6')-Ib-cr.v2;strA.v1^;strB.v1	-	-	qnrB1.v2^	-	-	CatB4.v1	-	sul2	tet(A).v1	-	dfrA14.v2*	OXA-1;TEM-1D.v1^	-	CTX-M-15	-	-	SHV-28.v1^
KLE_EA4927AA_AS	SRR12508788	2016	Americas	United States	Wyoming	Klebsiella pneumoniae	ST45	97	unknown (K24)	O2a	215	99664	387421	5706665	1	2	2	1	ybt 10; ICEKp4	-	-	-	-	-	wzi101	-	-	-	-	-	-	-	-	-	-	-	-	-	-	-	-	KPC-2	SHV-1
KLE_EA4928AA_AS	SRR12508787	2016	Americas	United States	Wyoming	Klebsiella pneumoniae	ST20	52	unknown (KL107)	O2a	147	165995	458605	5578609	0	2	5	9	-	-	-	-	-	-	wzi421	aac(6')-Ib'.v1*;aadA*;strA.v1^;strB.v1	-	-	-	-	-	-	-	sul2	-	-	dfrA14.v2*	OXA-9.v1;TEM-1D.v1^	-	-	-	KPC-2	SHV-1
KLE_EA4929AA_AS	SRR12508785	2016	Americas	United States	Wyoming	Klebsiella pneumoniae	ST258	8	unknown (KL106)	O2afg	159	102026	317001	5376316	0	2	4	3	-	-	-	-	-	-	wzi29	aac(6')-Ib'.v1	-	-	-	-	-	-	-	-	-	-	-	-	TEM-122*?	-	-	KPC-2	SHV-11.v1
KLE_EA4930AA_AS	SRR12508784	2016	Americas	United States	Wyoming	Klebsiella pneumoniae	ST258	8	unknown (KL107)	O2afg	202	102394	240449	5692582	0	2	7	11	-	-	-	-	-	-	wzi154	aac(3)-IV;aadA2;ant(2'')-Ia;aph(4)-Ia	-	-	-	-	mphE.v2;msrE	catB3.v2;cmlA1*	-	sul3	-	-	-	OXA-9.v1	-	-	-	KPC-3	-
KLE_EA4931AA_AS	SRR12508783	2016	Americas	United States	Wyoming	Klebsiella pneumoniae	ST258	8	unknown (KL106)	O2afg	129	99517	325205	5265355	0	2	3	2	-	-	-	-	-	-	wzi29	aac(6')-Ib'.v1*	-	-	-	-	-	-	-	-	-	-	-	-	-	-	-	KPC-2	-
KLE_EA4932AA_AS	SRR12508782	2016	Americas	United States	Wyoming	Klebsiella pneumoniae	ST258	8	unknown (KL106)	O2afg	136	114949	410159	5502213	2	2	4	3	ybt 17; ICEKp10	clb 3	-	-	-	-	wzi29	-	-	-	-	-	-	-	-	-	-	-	-	TEM-1D.v1^	-	SHV-12	-	KPC-2	-
KLE_EA4933AA_AS	SRR12508781	2016	Americas	United States	Wyoming	Klebsiella pneumoniae	ST258	8	unknown (KL107)	O2a	175	97606	356693	5553751	0	2	2	1	-	-	-	-	-	-	wzi154	-	-	-	-	-	-	-	-	-	-	-	-	-	-	-	-	KPC-3	SHV-11.v1^
KLE_EA4934AA_AS	SRR12508780	2016	Americas	United States	Wyoming	Klebsiella pneumoniae	ST258	8	unknown (KL106)	O2afg	213	95915	304244	5689322	0	2	8	14	-	-	-	-	-	-	wzi29	aac(3)-IV;aac(6')-Ib'.v1;aadA2;aadA^;aph(4)-Ia;aph3-Ia.v1^	-	-	-	-	mphA	catA1^;cmlA1*	-	sul1;sul3	-	-	dfrA12	TEM-1D.v1^	-	-	-	KPC-2	-
KLE_EA4935AA_AS	SRR12508779	2016	Americas	United States	Wyoming	Klebsiella pneumoniae	ST258	8	unknown (KL107)	O2afg	157	127624	349715	5554147	0	2	7	9	-	-	-	-	-	-	wzi154	aac(3)-IV*;aadA2;aadA^;aph(4)-Ia	-	-	-	-	-	cmlA1*	-	sul3	-	-	-	OXA-9.v1	-	SHV-12	-	KPC-3	-
KLE_EA4936AA_AS	SRR12508778	2016	Americas	United States	Wyoming	Klebsiella pneumoniae	ST307	148	unknown (KL107)	O2afg	155	104312	371935	5436822	0	2	5	5	-	-	-	-	-	-	wzi173	-	-	-	qnrB1.v2^	-	-	-	-	-	-	-	dfrA14.v2*	TEM-1D.v1^	-	CTX-M-15	-	KPC-2	SHV-28.v1^
KLE_EA4937AA_AS	SRR12508777	2016	Americas	United States	Wyoming	Klebsiella pneumoniae	ST258	8	unknown (KL106)	O2afg	122	160537	409745	5403178	0	2	6	6	-	-	-	-	-	-	wzi29	aac(6')-Ib'.v1;aadA2^	-	-	-	-	mphA	-	-	sul1	-	-	dfrA12	-	-	-	-	KPC-2	-
KLE_EA4938AA_AS	SRR12508776	2017	Americas	United States	Wyoming	Klebsiella pneumoniae	ST258	8	unknown (KL106)	unknown (O2a)	180	95942	410279	5559103	0	2	6	7	-	-	-	-	-	-	wzi29	aadA2	-	-	-	-	-	catB11;cmlA6*	-	-	-	-	dfrA19*	CARB-2.v1^;TEM-1D.v1^	-	-	-	KPC-2^	SHV-11.v1
KLE_EA4939AA_AS	SRR12508775	2017	Americas	United States	Wyoming	Klebsiella pneumoniae	ST551	448	unknown (KL107)	O2a	242	72446	184669	5628377	0	1	8	13	-	-	-	-	-	-	wzi18	aac(3)-IIa.v1^;aac(6')-Ib-cr.v2;strA.v1^;strB.v1	-	-	qnrB1.v2^	-	-	CatB4.v1;floR.v1*	-	sul2	tet(A).v1	-	dfrA14.v2*	OXA-1;TEM-1D.v1^	-	CTX-M-15	-	-	SHV-11.v1^
KLE_EA4940AA_AS	SRR12508774	2017	Americas	United States	Wyoming	Klebsiella pneumoniae	ST258	8	unknown (KL107)	unknown (O2afg)	205	95939	215690	5621004	0	2	8	14	-	-	-	-	-	-	wzi29	aac(3)-IV;aac(6')-Ib'.v1;aadA2;aadA^;aph(4)-Ia;aph3-Ia.v1^	-	-	-	-	mphA	catA1^;cmlA1*	-	sul1;sul3	-	-	dfrA12	TEM-104*?	-	-	-	KPC-2	-
KLE_EA4941AA_AS	SRR12508773	2016	Americas	United States	Wyoming	Klebsiella pneumoniae	ST258	8	unknown (KL106)	O2afg	121	167774	435150	5479377	0	2	3	3	-	-	-	-	-	-	wzi29	aac(6')-Ib'.v1;aph3-Ia.v1*?	-	-	-	-	-	-	-	-	-	-	-	-	-	-	-	KPC-2	SHV-11.v1
KLE_EA4942AA_AS	SRR12508772	2017	Americas	United States	Wyoming	Klebsiella pneumoniae	ST258	8	unknown (KL107)	O2afg	114	154787	349733	5492992	0	2	5	8	-	-	-	-	-	-	wzi154	aac(3)-IV;aac(6')-Ib'.v1;aadA2;aadA^;aph(4)-Ia	-	-	-	-	-	cmlA1*	-	sul3	-	-	-	-	-	-	-	KPC-3	SHV-11.v1
KLE_EA4943AA_AS	SRR12508771	2017	Americas	United States	Wyoming	Klebsiella pneumoniae	ST1844	10	unknown (KL113)	O1	215	112711	208022	5595799	0	1	9	11	-	-	-	-	-	-	wzi115	aac(6')-Ib-cr.v2;aadA2^;aph3-Ia.v1^	-	-	-	-	mphA	CatB4.v1	-	sul1	tet(A).v1	-	dfrA12	OXA-1;TEM-1D.v1^	-	CTX-M-15	-	-	SHV-28.v1^
KLE_EA4944AA_AS	SRR12508769	2017	Americas	United States	Wyoming	Klebsiella pneumoniae	ST258	8	unknown (KL106)	O2a	262	83529	263511	5664231	0	2	8	14	-	-	-	-	-	-	wzi29	aac(3)-IV;aac(6')-Ib'.v1;aadA2;aadA^;aph(4)-Ia;aph3-Ia.v1^	-	-	-	-	mphA	catA1^;cmlA1*	-	sul1;sul3	-	-	dfrA12	TEM-1D.v1^	-	-	-	KPC-2	-
KLE_EA4945AA_AS	SRR12508767	2017	Americas	United States	Wyoming	Klebsiella aerogenes	NA	672	unknown (K68)	O5	80	247067	478641	5264953	2	0	0	0	ybt 17; ICEKp10	clb 3	-	iro unknown	-	-	-	-	-	-	-	-	-	-	-	-	-	-	-	-	-	-	-	-	-
KLE_EA4946AA_AS	SRR12509005	2016	Americas	United States	Nebraska	Klebsiella pneumoniae	ST258	8	unknown (KL106)	O2afg	168	139140	433360	5624070	0	2	8	11	-	-	-	-	-	-	wzi29	aac(3)-IV;aac(6')-Ib'.v1;aadA2;aadA^;aph(4)-Ia	-	-	-	-	mphA	cmlA1*	-	sul1	-	-	dfrA12	TEM-1D.v1^	-	-	-	KPC-2	-
KLE_EA4947AA_AS	SRR12508758	2017	Americas	United States	Nebraska	Klebsiella variicola subsp. variicola	ST681	1889	unknown (KL107)	O5	360	44578	204989	5861813	0	0	0	0	-	-	-	-	-	-	wzi69	-	-	-	-	-	-	-	-	-	-	-	-	-	-	-	-	-	LEN-2^
KLE_EA4948AA_AS	SRR12508754	2017	Americas	United States	Nebraska	Klebsiella pneumoniae	ST13-1LV	285	unknown (KL107)	unknown (O1)	215	94334	257546	5642126	1	1	6	8	ybt 10; ICEKp4	-	-	-	-	-	wzi40	aac(6')-Ib'.v1;strA.v1^;strB.v1	-	-	qnrB1.v2^	-	-	-	-	sul2	-	-	dfrA14.v2*	TEM-104*?	-	CTX-M-15	-	-	SHV-1^
KLE_EA4949AA_AS	SRR12508752	2017	Americas	United States	Nebraska	Klebsiella pneumoniae	ST258	8	unknown (KL107)	O3b	177	129433	410178	5663778	1	2	9	15	ybt 10; ICEKp4	-	-	-	-	-	wzi174	aac(3)-IV;aac(6')-Ib'.v1;aadA2;aadA^;aph(4)-Ia;aph3-Ia.v1^	-	-	-	-	mphA	catA1^;cmlA1*	-	sul1;sul3	-	-	dfrA12	-	TEM-122*?	SHV-12	-	KPC-2	-
KLE_EA4950AA_AS	SRR12508749	2017	Americas	United States	Nebraska	Klebsiella pneumoniae	ST299	243	unknown (K5)	O1	192	99715	372800	5708447	2	1	5	8	ybt 17; ICEKp10	clb 3	-	-	-	-	wzi7	aac(3)-IIa.v1^;aac(6')-Ib-cr.v2;strA.v1^;strB.v1	-	-	-	-	-	CatB4.v1	-	sul2	-	-	-	TEM-1D.v1^	-	CTX-M-15	-	-	SHV-1
KLE_EA4951AA_AS	SRR12508748	2017	Americas	United States	Nebraska	Klebsiella pneumoniae	ST258	8	unknown (KL107)	O2a	191	143236	433971	5840862	2	2	4	4	ybt 17; ICEKp10	clb 3 (truncated)	-	-	-	-	wzi154	aac(6')-Ib'.v1*;aadA*	-	-	-	-	-	-	-	-	-	-	-	OXA-9.v1	-	-	-	KPC-3	SHV-11.v1
KLE_EA4952AA_AS	SRR12508747	2017	Americas	United States	Nebraska	Klebsiella pneumoniae	ST258	8	unknown (K51)	O3b	189	130836	317130	5652547	1	2	4	5	ybt 15; ICEKp11	-	-	-	-	-	wzi50	aac(3)-IV;aac(6')-Ib'.v1;aph(4)-Ia	-	-	-	-	-	-	-	-	-	-	-	TEM-104*?	-	-	-	KPC-2	-
KLE_EA4953AA_AS	SRR12508746	2017	Americas	United States	Nebraska	Klebsiella pneumoniae	ST831	280	unknown (K18)	O1	108	167504	372711	5385197	0	1	7	10	-	-	-	-	-	-	wzi18	aac(6')-Ib-cr.v2;strA.v1^;strB.v1	-	-	qnrB1.v2^	-	-	CatB4.v1	-	sul2	-	-	dfrA14.v2*	OXA-1;TEM-1D.v1^	-	CTX-M-15	-	-	SHV-11.v1^
KLE_EA4954AA_AS	SRR12508745	2016	Americas	United States	Ohio	Klebsiella aerogenes	NA	5857	unknown (KL107)	unknown (O12)	118	143946	401262	5079170	0	0	1	1	-	-	-	-	-	-	-	-	-	fosA7*	-	-	-	-	-	-	-	-	-	-	-	-	-	-	-
KLE_EA4955AA_AS	SRR12508744	2017	Americas	United States	Nebraska	Klebsiella pneumoniae	ST299	243	unknown (K7)	O1	200	141294	397827	5888822	2	1	5	8	ybt 17; ICEKp10	clb 3	-	-	-	-	wzi7	aac(3)-IIa.v1^;aac(6')-Ib-cr.v2;strA.v1^;strB.v1	-	-	-	-	-	CatB4.v1	-	sul2	-	-	-	TEM-1D.v1^	-	CTX-M-15	-	-	SHV-1
KLE_EA4956AA_AS	SRR12508739	2017	Americas	United States	Nebraska	Klebsiella pneumoniae	ST393	9100	unknown (KL107)	O2a	251	85677	225610	5697813	1	2	4	4	ybt 9; ICEKp3	-	-	-	-	-	wzi43	-	-	-	qnrS1	-	-	-	-	-	-	-	dfrA14.v2*	TEM-1D.v1^	-	-	-	KPC-3	SHV-27
KLE_EA4957AA_AS	SRR12508738	2017	Americas	United States	Nebraska	Klebsiella pneumoniae	ST258	8	unknown (KL107)	O5	173	115637	324602	5748579	2	2	8	8	ybt 17; ICEKp10	clb 3	-	-	-	-	-	aac(6')-Ib'.v1;aadA2^	-	-	-	-	mphA	catA1^	-	sul1	-	-	dfrA12	TEM-104?	-	-	-	KPC-2	-
KLE_EA4958AA_AS	SRR12508736	2017	Americas	United States	Nebraska	Klebsiella pneumoniae	ST258-1LV	8	unknown (KL107)	O5	252	75804	245896	5738388	2	2	7	13	ybt 17; ICEKp10	clb 3	-	-	-	-	wzi168	aac(6')-Ib'.v1;aac(6')-Ib'.v1;aadA*;aadA2^;strA.v1^;strB.v1	-	-	-	-	-	catA1^	-	sul1;sul2	-	-	dfrA12	OXA-9.v1;TEM-1?	-	-	-	KPC-3	SHV-11.v1
KLE_EA4959AA_AS	SRR12508732	2016	Americas	United States	Ohio	Klebsiella pneumoniae	ST16	52	unknown (K51)	O3b	151	199387	449412	5527705	0	2	9	9	-	-	-	-	-	-	-	aadA2^	-	-	qnrS1	-	mphA	CatB4.v1	-	sul1	-	-	dfrA12	OXA-1	-	CTX-M-15	-	KPC-3	SHV-1
KLE_EA4960AA_AS	SRR12508731	2017	Americas	United States	Ohio	Klebsiella pneumoniae	ST133	416	unknown (KL107)	O1	148	97884	673188	5768269	2	2	5	6	ybt 17; ICEKp10	clb 3	-	-	-	-	wzi180	aac(3)-IIa.v1;ant(2'')-Ia	-	-	qnrS1	-	-	-	-	sul1	-	-	-	TEM-1D.v1^	-	-	-	KPC-3	SHV-75
KLE_EA4961AA_AS	SRR12508730	2017	Americas	United States	Ohio	Klebsiella pneumoniae	ST258	8	unknown (KL107)	O2a	181	121711	450943	5747425	1	2	8	12	ybt 16; ICEKp12	-	-	-	-	-	wzi154	aac(3)-IV;aadA2;aadA^;aph(4)-Ia;aph3-Ia.v1^	-	-	-	-	mphA	catA1^;cmlA1*	-	sul1	-	-	dfrA12	TEM-104*?	-	-	-	KPC-2	SHV-155?
KLE_EA4962AA_AS	SRR12508727	2017	Americas	United States	Ohio	Klebsiella pneumoniae	ST258	8	unknown (KL106)	unknown (OL102)	130	182389	455518	5583802	0	2	8	13	-	-	-	-	-	-	wzi29	aac(3)-IV;aac(6')-Ib'.v1;aadA2^;aadA^;aph(4)-Ia	-	-	-	-	mphA	catA1^;cmlA1*	-	sul1;sul3	-	-	dfrA12	TEM-104*?	-	-	-	KPC-2	-
KLE_EA4963AA_AS	SRR12508722	2016	Americas	United States	Ohio	Klebsiella pneumoniae	ST258	8	unknown (KL107)	O2afg	161	141833	329018	5816323	2	3	10	17	ybt 17; ICEKp10	clb 3 (truncated)	-	-	-	-	wzi154	aac(6')-Ib'.v1;aac(6')-Ib'.v1;aadA*;aadA2^;aph3-Ia.v1^;strA.v1^;strB.v1	-	-	-	-	mphA	catA1^	-	sul1;sul2	-	-	dfrA12;dfrA14.v2*	OXA-9.v1;TEM-150*?	-	SHV-12	-	KPC-3	-
KLE_EA4964AA_AS	SRR12508720	2016	Americas	United States	Ohio	Klebsiella pneumoniae	ST340	8	unknown (KL107)	O3b	148	179569	722314	5670156	0	3	10	21	-	-	-	-	-	-	wzi56	aac(3)-IIa.v1^;aac(6')-Ib-cr.v2;aadA*;aadA*;aadA2;sat-2;strA.v1^;strB.v1	-	-	qnrB1.v2^;qnrS1	-	-	CatB4.v1;cmlA1*	-	sul2;sul3	tet(A).v1	-	dfrA1.v1;dfrA14.v2*	OXA-1;TEM-1D.v1^	-	CTX-M-15	-	KPC-3	SHV-11.v1
KLE_EA4965AA_AS	SRR12508719	2017	Americas	United States	Ohio	Klebsiella pneumoniae	ST340	8	K55	O3b	109	220208	730456	5625027	0	2	5	5	-	-	-	-	-	-	wzi56	aac(3)-IIa.v1	-	-	-	-	-	-	-	sul1	-	-	-	OXA-2;TEM-1D.v1^	-	-	-	KPC-3	SHV-11.v1
KLE_EA4966AA_AS	SRR12508718	2017	Americas	United States	Ohio	Klebsiella pneumoniae	ST133	416	unknown (KL116)	O1	84	202687	568742	5607497	2	2	3	3	ybt 17; ICEKp10	clb 3	-	-	-	-	wzi180	-	-	-	qnrS1	-	-	-	-	-	-	-	-	TEM-1D.v1^	-	-	-	KPC-3	SHV-75
KLE_EA4967AA_AS	SRR12508716	2017	Americas	United States	Ohio	Klebsiella pneumoniae	ST16	52	K51	O3b	76	331969	531074	5584043	1	2	8	8	ybt 10; ICEKp4	-	-	-	-	-	wzi50	aadA2^	-	-	qnrS1	-	mphA	-	-	sul1	-	-	dfrA12	TEM-1D.v1^	-	CTX-M-15	-	KPC-3	SHV-1
KLE_EA4968AA_AS	SRR12508715	2017	Americas	United States	Wyoming	Klebsiella pneumoniae	ST258	8	unknown (KL106)	O2afg	116	159943	456502	5468810	0	2	6	6	-	-	-	-	-	-	wzi29	aac(6')-Ib'.v1;aadA2^	-	-	-	-	mphA	-	-	sul1	-	-	dfrA12	-	-	-	-	KPC-2	SHV-11.v1^
KLE_EA4969AA_AS	SRR12508714	2017	Americas	United States	Wyoming	Klebsiella pneumoniae	ST258	8	unknown (KL106)	O2afg	137	154472	449736	5701367	0	3	9	14	-	-	-	-	-	-	wzi29	aac(3)-IV;aac(6')-Ib'.v1;aadA2;aadA^;aph(4)-Ia;aph3-Ia.v1^	-	-	-	-	mphA	catA1^;cmlA1*	-	sul1;sul3	-	-	dfrA12	TEM-104*?	-	-	-	KPC-2	-
KLE_EA4971AA_AS	SRR12508712	2017	Americas	United States	Wyoming	Klebsiella pneumoniae	ST258	8	unknown (KL107)	O2afg	160	144976	434546	5506141	0	0	8	11	-	-	-	-	-	-	wzi154	aac(3)-IV;aadA2;aadA^;aph(4)-Ia	-	-	-	-	-	catA1^;cmlA1*	-	sul1;sul3	tet(D)	-	dfrA12	TEM-1D.v1^	-	-	-	-	SHV-143*?
KLE_EA4972AA_AS	SRR12508711	2016	Americas	United States	Wyoming	Klebsiella pneumoniae	ST258	8	unknown (KL107)	O2afg	170	108897	285002	5661414	2	2	7	10	ybt 17; ICEKp10	clb 3	-	-	-	-	-	aac(6')-Ib'.v1*;aadA*;strA.v1^;strB.v1	-	-	-	-	-	catA1^	-	sul2	-	-	dfrA14.v2*	OXA-9.v1;TEM-1D.v1^	-	-	-	KPC-3	-
KLE_EA4973AA_AS	SRR12508705	2016	Americas	United States	Nebraska	Klebsiella pneumoniae	ST2800-1LV	185	unknown (KL136)	unknown (O2afg)	139	130913	537778	5627477	0	1	6	10	-	-	-	-	-	-	wzi123	aac(3)-IIa.v1^;aac(6')-Ib-cr.v2;strA.v1^;strB.v1	-	-	-	-	-	CatB4.v1	-	sul2	tet(A).v1	-	-	OXA-1;TEM-1D.v1^	-	CTX-M-15	-	-	SHV-1^
KLE_EA4974AA_AS	SRR12508704	2016	Americas	United States	Nebraska	Klebsiella pneumoniae	ST258	8	unknown (K25)	O5	228	99529	340934	5794665	2	2	8	8	ybt 17; ICEKp10	clb 3	-	-	-	-	wzi168	aac(6')-Ib'.v1;aadA2^	-	-	-	-	mphA	catA1^	-	sul1	-	-	dfrA12	TEM-104?	-	-	-	KPC-2	-
KLE_EA4975AA_AS	SRR12508702	2016	Americas	United States	Nebraska	Klebsiella pneumoniae	ST36	129	unknown (KL107)	O2a	89	213377	612980	5480208	0	2	4	5	-	-	-	-	-	-	wzi27	aadA*;sat-2	-	-	-	-	-	-	-	sul1	-	-	dfrB3	-	-	-	-	KPC-3	SHV-11.v2*
KLE_EA4976AA_AS	SRR12508700	2016	Americas	United States	Nebraska	Klebsiella pneumoniae	ST76-1LV	146	unknown (K10)	O3/O3a	112	268932	757354	5549191	0	2	4	4	-	-	-	-	-	-	wzi100	-	-	-	qnrS1	-	-	-	-	-	-	-	dfrA14.v2*	TEM-1D.v1^	-	-	-	KPC-3	SHV-1^
KLE_EA4977AA_AS	SRR12508697	2016	Americas	United States	Nebraska	Klebsiella pneumoniae	ST12	23	unknown (KL122)	O2afg	90	215954	440080	5507783	0	2	5	8	-	-	-	-	-	-	wzi162	aadA*;ant(2'')-Ia;strA.v1^;strB.v1	-	-	-	-	-	-	-	sul2	-	-	dfrA14.v2*	OXA-9.v1	-	-	-	KPC-3	SHV-11.v1^
KLE_EA4978AA_AS	SRR12508696	2016	Americas	United States	Nebraska	Klebsiella pneumoniae	ST152	186	unknown (KL149)	O4	90	253572	545575	5433901	0	2	3	3	-	-	-	-	-	-	wzi110	-	-	-	-	-	-	-	-	sul1	-	-	dfrB3	-	-	-	-	KPC-3	SHV-1^
KLE_EA4979AA_AS	SRR12508695	2016	Americas	United States	Nebraska	Klebsiella pneumoniae	ST12	23	unknown (KL122)	O2afg	101	203268	440080	5707720	0	2	6	11	-	-	-	-	-	-	wzi162	aac(6')-Ib'.v1*;aadA*;ant(2'')-Ia;strA.v1^;strB.v1	-	-	qnrS1	-	-	-	-	sul2	-	-	dfrA14.v2*	OXA-9.v1;TEM-1D.v1^	-	-	-	KPC-3	SHV-14^
KLE_EA4980AA_AS	SRR12508694	2016	Americas	United States	Nebraska	Klebsiella pneumoniae	ST45	97	unknown (K62)	O2a	138	221831	524458	5529521	1	2	6	7	ybt 10; ICEKp4	-	-	-	-	-	wzi149	-	-	-	qnrS1	-	-	-	-	sul2	tet(A).v1	-	dfrA14.v2*	LAP-2;TEM-1D.v1^	-	-	-	KPC-2	SHV-1
KLE_EA4981AA_AS	SRR12508693	2017	Americas	United States	Nebraska	Klebsiella pneumoniae	ST461-1LV	1667	unknown (K24)	O1	176	134889	400078	5733800	0	3	7	11	-	-	-	-	-	-	wzi24	aac(6')-Ib'.v1*;aadA*;strA.v1^;strB.v1	-	-	-	-	-	-	-	sul1;sul2	-	-	dfrA14.v2*	OXA-2;OXA-9.v1;TEM-1D.v1^	-	-	-	KPC-3	SHV-1^
KLE_EA4982AA_AS	SRR12508692	2017	Americas	United States	Nebraska	Klebsiella pneumoniae	ST258	8	unknown (KL107)	O2afg	128	137843	451870	5615492	2	3	7	9	ybt 17; ICEKp10 (truncated)	clb 3	-	-	-	-	wzi154	aac(6')-Ib'.v1*;aadA*;strA.v1^;strB.v1	-	-	-	-	-	-	-	sul2	-	-	dfrA14.v2*	OXA-9.v1;TEM-1D.v1^	-	-	-	KPC-3	-
KLE_EA4983AA_AS	SRR12508691	2017	Americas	United States	Nebraska	Klebsiella pneumoniae	ST258	8	unknown (KL107)	O5	165	152408	417462	5774239	2	2	8	8	ybt 17; ICEKp10	clb 3	-	-	-	-	wzi168	aac(6')-Ib'.v1;aadA2^	-	-	-	-	mphA	catA1^	-	sul1	-	-	dfrA12	TEM-1D.v1^	-	-	-	KPC-2	-
KLE_EA4984AA_AS	SRR12508690	2017	Americas	United States	Texas	Klebsiella pneumoniae	ST258	8	unknown (KL106)	O2afg	120	154464	329029	5440558	2	2	4	3	ybt 17; ICEKp10	clb 3	-	-	-	-	wzi29	aac(6')-Ib'.v1	-	-	-	-	-	-	-	-	-	-	-	TEM-104*?	-	-	-	KPC-2	SHV-11.v1
KLE_EA4985AA_AS	SRR12508687	2016	Americas	United States	Ohio	Klebsiella pneumoniae	ST258	8	unknown (KL107)	O2afg	169	205727	450131	5852932	2	2	3	2	ybt 17; ICEKp10	clb 3	-	-	-	-	wzi154	aac(6')-Ib'.v1*	-	-	-	-	-	-	-	-	-	-	-	-	-	-	-	KPC-2	-
KLE_EA4986AA_AS	SRR12508685	2016	Americas	United States	Ohio	Klebsiella pneumoniae	ST258	8	unknown (KL106)	O2afg	168	213708	429857	5602424	0	2	8	9	-	-	-	-	-	-	wzi29	aac(6')-Ib'.v1;aadA2;aph3-Ia.v1^	-	-	-	-	mphA	catA1^	-	sul1	-	-	dfrA12	TEM-104*?	-	-	-	KPC-2	-
KLE_EA4987AA_AS	SRR12508684	2016	Americas	United States	Ohio	Klebsiella pneumoniae	ST258	8	unknown (KL107)	O2afg	147	188563	434548	5718784	2	2	10	10	ybt 17; ICEKp10	clb 3	-	-	-	-	wzi154	aac(6')-Ib-cr.v2*;aadA2^	-	-	-	-	mphA	CatB4.v1	-	sul1	tet(A).v1	-	dfrA12	OXA-1	-	CTX-M-15	-	KPC-2	-
KLE_EA4988AA_AS	SRR12508683	2016	Americas	United States	Nebraska	Klebsiella pneumoniae	ST11	8	unknown (KL107)	O2a	192	99519	353029	5559238	1	1	8	15	ybt 10; ICEKp4 (truncated)	-	-	-	-	-	wzi75	aac(3)-IId*;aac(6')-Ib-cr.v2;aadA2;strA.v1*;strB.v1*	-	-	qnrB1.v2^	-	-	CatB4.v1;catII.2*	-	sul1;sul2	tet(D)	-	dfrA14.v2*	OXA-1;TEM-1D.v1^	-	CTX-M-15	-	-	SHV-11.v1
KLE_EA4989AA_AS	SRR12508682	2016	Americas	United States	Ohio	Klebsiella pneumoniae	ST15	10	unknown (KL112)	O1	87	272218	473976	5502737	2	2	2	1	ybt 17; ICEKp10	clb 3	-	-	-	-	wzi93	-	-	-	-	-	-	-	-	-	-	-	-	-	-	-	-	KPC-2	SHV-28.v1^
KLE_EA4990AA_AS	SRR12508681	2016	Americas	United States	Ohio	Klebsiella pneumoniae	ST307	148	unknown (KL102)	O2afg	89	258071	503827	5481826	0	2	4	3	-	-	-	-	-	-	wzi173	-	-	-	-	-	-	-	-	-	-	-	-	TEM-1D.v1^	-	CTX-M-15?	-	KPC-2	SHV-28.v1^
KLE_EA4991AA_AS	SRR12508680	2016	Americas	United States	Ohio	Klebsiella pneumoniae	ST307	148	unknown (KL102)	unknown (O2a)	101	196090	632795	5203046	0	2	6	6	-	-	-	-	-	-	wzi173	strA.v1*;strB.v1*	-	-	-	-	-	-	-	sul2	-	-	dfrA14.v2*	-	-	CTX-M-15	-	KPC-2	SHV-28.v1^
KLE_EA4992AA_AS	SRR12508679	2016	Americas	United States	Ohio	Klebsiella pneumoniae	ST307	148	unknown (KL102)	O2afg	85	304778	937272	5461544	0	2	5	4	-	-	-	-	-	-	wzi173	-	-	-	-	-	-	-	-	-	-	-	dfrA14.v2*	TEM-1D.v1^	-	CTX-M-15	-	KPC-2	SHV-28.v1^
KLE_EA4993AA_AS	SRR12508678	2016	Americas	United States	Ohio	Klebsiella pneumoniae	ST307	148	unknown (KL102)	O2a	83	375005	643104	5388971	0	2	4	3	-	-	-	-	-	-	wzi173	-	-	-	-	-	-	-	-	-	-	-	dfrA14.v2*	-	-	CTX-M-15	-	KPC-2	SHV-28.v1^
KLE_EA4994AA_AS	SRR12508677	2016	Americas	United States	Ohio	Klebsiella pneumoniae	ST273	3	K74	O3b	122	295825	708876	5528867	0	2	9	13	-	-	-	-	-	-	wzi174	aac(3)-IIa.v1^;aac(6')-Ib-cr.v2;strA.v1^;strB.v1	-	-	qnrB1.v2^	-	-	CatB4.v1	-	sul2	tet(A).v1	-	dfrA14.v2*	OXA-1;TEM-1D.v1^	-	CTX-M-15	-	KPC-2	SHV-11.v1^
KLE_EA4995AA_AS	SRR12508676	2016	Americas	United States	Ohio	Klebsiella pneumoniae	ST258	8	unknown (KL106)	O2afg	114	227031	450271	5481066	0	2	7	7	-	-	-	-	-	-	wzi29	aac(6')-Ib'.v1;aadA2^	-	-	-	-	mphA	-	-	sul1	-	-	dfrA12	TEM-104*?	-	-	-	KPC-2	-
KLE_EA4996AA_AS	SRR12508675	2016	Americas	United States	Ohio	Klebsiella pneumoniae	ST43	78	K18	O1	153	190806	346530	5605139	0	2	1	1	-	-	-	-	-	-	-	-	-	-	-	-	-	-	-	-	-	-	-	-	-	-	-	KPC-3	SHV-11.v1^
KLE_EA4997AA_AS	SRR12508672	2016	Americas	United States	Nebraska	Klebsiella pneumoniae	ST258	8	unknown (KL107)	O2afg	180	129509	278977	5861520	2	2	8	12	ybt 17; ICEKp10	clb 3 (incomplete)	-	-	-	-	wzi154	aac(6')-Ib'.v1;aadA*;aph3-Ia.v1^;strA.v1^;strB.v1	-	-	-	-	mphA	catA1^	-	sul2	-	-	dfrA14.v2*	OXA-9.v1;TEM-1	-	-	-	KPC-3	SHV-11.v1
KLE_EA4998AA_AS	SRR12508670	2016	Americas	United States	Ohio	Klebsiella pneumoniae	ST258	8	unknown (KL106)	O2afg	161	220341	456702	5596667	0	3	9	9	-	-	-	-	-	-	wzi29	aac(6')-Ib'.v1;aadA2;aph3-Ia.v1^	-	-	-	-	mphA	catA1^	-	sul1	-	-	dfrA12	TEM-1D.v1^	-	-	-	KPC-2	-
KLE_EA4999AA_AS	SRR12508669	2016	Americas	United States	Ohio	Klebsiella pneumoniae	ST307	148	unknown (KL102)	O2afg	107	226290	464422	5511256	0	2	7	7	-	-	-	-	-	-	wzi173	strA.v1*;strB.v1*	-	-	-	-	-	-	-	sul2	-	-	dfrA14.v2*	TEM-1D.v1^	-	CTX-M-15	-	KPC-2	SHV-28.v1^
KLE_EA5000AA_AS	SRR12508668	2016	Americas	United States	Ohio	Klebsiella pneumoniae	ST307	148	unknown (KL107)	unknown (O2afg)	102	187910	500126	5537024	0	2	7	6	-	-	-	-	-	-	-	aac(3)-IIa.v1	-	-	-	-	-	-	-	-	tet(D)	-	dfrA14.v2*	TEM-1D.v1^	-	CTX-M-15	-	KPC-2	SHV-28.v1^
KLE_EA5001AA_AS	SRR12508666	2016	Americas	United States	Ohio	Klebsiella pneumoniae	ST258	8	unknown (KL107)	O2afg	95	197528	498469	5705689	2	2	6	7	ybt 17; ICEKp10	clb 3 (truncated)	-	-	-	-	wzi154	aac(6')-Ib'.v1;aadA2	-	-	qnrB19^	-	mphA	-	-	sul1	-	-	-	TEM-1D.v1^	-	-	-	KPC-3	SHV-11.v1
KLE_EA5002AA_AS	SRR12508665	2016	Americas	United States	Ohio	Klebsiella pneumoniae	ST307	148	unknown (KL102)	O2afg	97	250859	927413	5484772	0	2	6	6	-	-	-	-	-	-	wzi173	aac(3)-IIa.v1	-	-	qnrB17^	-	-	-	-	sul1	-	-	dfrA14.v2*	-	-	CTX-M-15	-	KPC-2	SHV-28.v1^
KLE_EA5004AA_AS	SRR12508663	2016	Americas	United States	Ohio	Klebsiella pneumoniae	ST307	148	unknown (KL102)	O2afg	105	190481	849025	5490222	0	2	5	4	-	-	-	-	-	-	wzi173	aac(3)-IIa.v1	-	-	-	-	-	-	-	-	-	-	dfrA14.v2*	-	-	CTX-M-15	-	KPC-2	SHV-28.v1^
KLE_EA5005AA_AS	SRR12508662	2016	Americas	United States	Ohio	Klebsiella aerogenes	NA	8635	unknown (K68)	O5	32	478819	889546	5218106	0	0	0	0	-	-	-	iro unknown	-	-	-	-	-	-	-	-	-	-	-	-	-	-	-	-	-	-	-	-	-
KLE_EA5006AA_AS	SRR12508661	2016	Americas	United States	Nebraska	Klebsiella michiganensis	NA	1286	unknown (KL107)	O1	210	91139	315157	6297040	1	1	3	3	ybt unknown	-	-	-	-	-	-	-	-	-	qnrS1	-	-	-	-	-	-	-	dfrA14.v2*	-	-	OXY-1-1^	-	-	-
KLE_EA5007AA_AS	SRR12508660	2016	Americas	United States	Ohio	Klebsiella pneumoniae	ST307	148	unknown (KL102)	O2afg	154	260440	927437	5642741	0	2	6	5	-	-	-	-	-	-	wzi173	aac(3)-IIa.v1	-	-	-	-	-	-	-	-	-	-	dfrA14.v2*	TEM-1D.v1^	-	CTX-M-15	-	KPC-2	SHV-28.v1^
KLE_EA5008AA_AS	SRR12508658	2016	Americas	United States	Ohio	Klebsiella pneumoniae	ST258	8	unknown (KL106)	O2afg	113	270452	499790	5453775	0	2	8	9	-	-	-	-	-	-	wzi29	aac(6')-Ib'.v1;aadA2^;aph3-Ia.v1^	-	-	-	-	mphA	catA1^	-	sul1	-	-	dfrA12	TEM-104*?	-	-	-	KPC-2	SHV-11.v1
KLE_EA5009AA_AS	SRR12508654	2016	Americas	United States	Ohio	Klebsiella pneumoniae	ST258	8	unknown (KL106)	O2afg	124	218299	409899	5496887	0	2	8	8	-	-	-	-	-	-	wzi29	aadA2;aph3-Ia.v1^	-	-	-	-	mphA	catA1^	-	sul1	-	-	dfrA12	TEM-1D.v1^	-	-	-	KPC-2	-
KLE_EA5010AA_AS	SRR12508651	2017	Americas	United States	Ohio	Klebsiella pneumoniae	ST307	148	unknown (KL102)	O2afg	157	102487	308118	5504823	0	2	9	12	-	-	-	-	-	-	wzi173	aadA16*;aadA2^	-	-	qnrB6^	-	mphA	catA1^	arr-3	sul1;sul1	tet(D)	-	dfrA12;dfrA27	-	-	-	-	KPC-3	SHV-28.v1^
KLE_EA5011AA_AS	SRR12508648	2016	Americas	United States	Ohio	Klebsiella pneumoniae	ST234	112	unknown (K5)	O2a	102	138541	360572	5442174	2	1	3	4	ybt 17; ICEKp10	clb 3	-	-	-	-	wzi114	ant(2'')-Ia	-	-	qnrS1	-	-	-	-	-	-	-	-	-	-	SHV-45^;SHV-7^	-	-	-
KLE_EA5012AA_AS	SRR12508645	2016	Americas	United States	Ohio	Klebsiella pneumoniae	ST258	8	unknown (KL107)	O2afg	178	152326	456686	5815801	2	3	6	4	ybt 17; ICEKp10	clb 3	-	-	-	-	wzi154	aac(6')-Ib'.v1*	-	-	-	-	-	-	-	-	-	-	-	TEM-104*?	-	SHV-12	-	KPC-2	-
KLE_EA5013AA_AS	SRR12508644	2016	Americas	United States	Ohio	Klebsiella pneumoniae	ST883	2544	unknown (KL109)	O2afg	156	149394	460733	5525189	0	0	0	0	-	-	-	-	-	-	wzi343	-	-	-	-	-	-	-	-	-	-	-	-	-	-	-	-	-	SHV-71
KLE_EA5014AA_AS	SRR12508641	2017	Americas	United States	Ohio	Klebsiella pneumoniae	ST258	8	unknown (KL107)	unknown (OL102)	150	139034	434332	5664667	0	2	6	7	-	-	-	-	-	-	wzi154	aac(6')-Ib'.v1*;aadA*;aadA2^	-	-	-	-	-	-	-	sul1	-	-	dfrA12	OXA-9.v1	-	-	-	KPC-3	-
KLE_EA5015AA_AS	SRR12508640	2017	Americas	United States	Ohio	Klebsiella pneumoniae	ST45	97	K62	O2a	101	167688	357436	5405852	1	0	4	6	ybt 10; ICEKp4 (truncated)	-	-	-	-	-	wzi149	ant(2'')-Ia;strA.v1;strB.v1	-	-	qnrS1	-	-	-	-	sul2	tet(A).v1	-	-	-	-	-	-	-	-
KLE_EA5016AA_AS	SRR12508638	2017	Americas	United States	Ohio	Klebsiella grimontii	NA	16481	unknown (KL107)	O1	176	104228	273321	6239725	0	1	1	1	-	-	-	-	-	-	-	-	-	-	-	-	-	-	-	-	-	-	-	-	-	OXY-6-1	-	-	-
KLE_EA5017AA_AS	SRR12508636	2017	Americas	United States	Ohio	Klebsiella pneumoniae	ST17	52	unknown (KL107)	O5	158	128820	512441	5572365	0	2	9	12	-	-	-	-	-	-	wzi141	aac(6')-Ib-cr.v2;aadA16*	-	-	qnrB6^	-	-	catA1*	arr-3	sul1;sul1	tet(A).v1*;tet(D)	-	dfrA27	TEM-1D.v1^	-	-	-	KPC-2	SHV-11.v1^
KLE_EA5018AA_AS	SRR12508630	2016	Americas	United States	Texas	Klebsiella pneumoniae	ST258	8	unknown (KL107)	O2afg	193	140974	450426	5671319	0	2	7	14	-	-	-	-	-	-	wzi154	aac(6')-Ib'.v1*;aac(6')-Ib'.v1*;aadA*;aadA2^;strA.v1^;strB.v1	-	-	-	-	-	catA1^	-	sul1;sul2	-	-	dfrA12;dfrA14.v2*	OXA-9.v1;TEM-150*?	-	-	-	KPC-3	SHV-11.v1
KLE_EA5019AA_AS	SRR12508628	2016	Americas	United States	Texas	Klebsiella pneumoniae	ST258	8	unknown (KL107)	O2afg	368	57193	175933	5824058	0	2	8	8	-	-	-	-	-	-	wzi154	aac(6')-Ib'.v1*;aadA*	-	-	-	-	mphA	catA1^	-	-	-	-	dfrA14.v2*	OXA-9.v1	-	SHV-12	-	KPC-3	-
KLE_EA5020AA_AS	SRR12508626	2016	Americas	United States	Texas	Klebsiella pneumoniae	ST258	8	unknown (KL106)	O2afg	156	120152	331631	5553236	0	2	8	12	-	-	-	-	-	-	wzi29	aac(6')-Ib'.v1;ant(2'')-Ia;strA.v1^;strB.v1	-	-	-	-	-	cmlA5	-	sul1;sul2	tet(A).v2	-	dfrA1.v1	CMY-2.v2;TEM-104*?	-	-	-	KPC-2	SHV-11.v1
KLE_EA5021AA_AS	SRR12508625	2016	Americas	United States	Texas	Klebsiella pneumoniae	ST258	8	unknown (KL107)	O2afg	273	55325	217508	5639815	0	2	8	12	-	-	-	-	-	-	wzi154	aac(6')-Ib'.v1;aac(6')-Ib'.v1;aadA*;strA.v1^;strB.v1	-	-	-	-	mphA	catA1^	-	sul2	-	-	dfrA14.v2*	OXA-9.v1;TEM-150*?	-	-	-	KPC-3	-
KLE_EA5022AA_AS	SRR12508623	2016	Americas	United States	Texas	Klebsiella pasteurii	NA	19881	unknown (K29)	O2a	337	68116	275214	6356427	1	2	11	19	ybt unknown	-	-	-	-	-	-	aac(6')-Ib'.v1*;aadA*;strA.v1^;strB.v1	-	-	qnrS1	-	mphA	catB3.v2	arr-3	sul1;sul2	tet(A).v1	-	dfrA14.v2*	LAP-2;OXA-1;OXA-9.v1;TEM-1D.v1^	-	OXY-4-1^	-	KPC-3;VIM-2	-
KLE_EA5023AA_AS	SRR12508622	2017	Americas	United States	Texas	Klebsiella pneumoniae	ST395	8	K2	O1	253	81462	368642	5787106	1	1	8	11	ybt 16; ICEKp12	-	-	-	-	-	wzi2	aac(3)-IIa.v1^;aac(6')-Ib-cr.v2	-	-	qnrS1	-	-	CatB4.v1;catA1^	-	sul1	tet(A).v1	-	dfrA1.v1	OXA-1;TEM-1D.v1^	-	CTX-M-15	-	-	SHV-1^
KLE_EA5024AA_AS	SRR12508621	2017	Americas	United States	Texas	Klebsiella aerogenes	NA	23355	unknown (KL107)	unknown (OL102)	175	92508	337741	5497148	0	0	0	0	-	-	-	iro unknown	-	-	-	-	-	-	-	-	-	-	-	-	-	-	-	-	-	-	-	-	-
KLE_EA5025AA_AS	SRR12508619	2017	Americas	United States	Texas	Klebsiella pneumoniae	ST258	8	unknown (KL107)	unknown (O2afg)	200	121763	282706	5674825	0	2	8	15	-	-	-	-	-	-	wzi154	aac(6')-Ib'.v1;aac(6')-Ib'.v1;aadA*;aadA2^;strA.v1^;strB.v1	-	-	-	-	mphA	catA1^	-	sul1;sul2	-	-	dfrA12;dfrA14.v2*	OXA-9.v1;TEM-150*?	-	-	-	KPC-3	-
KLE_EA5026AA_AS	SRR12508615	2017	Americas	United States	Texas	Klebsiella pneumoniae	ST258	8	unknown (KL106)	O2afg	203	100762	443289	5497196	0	0	6	7	-	-	-	-	-	-	wzi29	aac(6')-Ib'.v1;ant(2'')-Ia;aph3-Ia.v1^	-	-	-	-	-	catA1^	-	sul1	-	-	dfrA10	-	TEM-122*?	-	-	-	SHV-11.v1
KLE_EA5027AA_AS	SRR12508614	2017	Americas	United States	Texas	Klebsiella pneumoniae	ST11	8	unknown (KL107)	O2a	265	93432	257161	5804935	1	2	10	15	ybt 9; ICEKp3	-	-	-	-	-	wzi64	aadA2;rmtB;strA.v1^;strB.v1	-	fosA3	qnrS1	-	-	catII.2*	-	sul1;sul2	tet(A).v1	-	dfrA1.v1	LAP-2;TEM-1D.v1^	-	CTX-M-65	-	KPC-2	SHV-11.v1
KLE_EA5028AA_AS	SRR12508613	2017	Americas	United States	Texas	Klebsiella pneumoniae	ST15	10	unknown (KL113)	O1	178	99230	303301	5729525	1	2	8	13	ybt unknown	-	-	-	-	-	wzi16	aac(3)-IIg;aac(6')-IIc;aac(6')-Ib'.v1;aadA*	-	-	qnrB2.v1^	-	mphA	catA1^;floR.v2*	-	sul1;sul2	tet(D)	-	-	TEM-1D.v1^	-	-	-	KPC-3	-
KLE_EA5029AA_AS	SRR12508611	2017	Americas	United States	Texas	Klebsiella pneumoniae	ST258	8	unknown (KL107)	O2a	159	101613	259898	5634242	0	2	5	4	-	-	-	-	-	-	wzi154	aac(6')-Ib'.v1	-	-	-	-	-	catA1^	-	-	-	-	-	TEM-150*?	-	-	-	KPC-3	SHV-11.v1
KLE_EA5030AA_AS	SRR12508610	2017	Americas	United States	Texas	Klebsiella pneumoniae	ST258	8	unknown (KL107)	unknown (O2afg)	128	153404	454988	5394502	0	2	5	11	-	-	-	-	-	-	wzi154	aac(6')-Ib'.v1;aac(6')-Ib'.v1;aadA*;aadA2;strA.v1^;strB.v1*	-	-	-	-	-	-	-	sul1;sul2	-	-	-	OXA-9.v1;TEM-150*?	-	-	-	KPC-3	SHV-11.v1
KLE_EA5031AA_AS	SRR12508607	2017	Americas	United States	Ohio	Klebsiella Ka4	NA	1806	unknown (KL167)	unknown (O2a)	234	55360	161617	5150666	0	0	0	0	-	-	-	-	-	-	-	-	-	-	-	-	-	-	-	-	-	-	-	-	-	-	-	-	-
KLE_EA5032AA_AS	SRR12509279	2016	Americas	United States	Ohio	Klebsiella pneumoniae	ST11	8	unknown (K50)	O3b	220	82134	315752	5477822	0	1	8	9	-	-	-	-	-	-	wzi177	aac(6')-Ib'.v1;aadA*	-	-	-	-	mphA	catII.2*	-	-	tet(A).v1	-	dfrA14.v2*	OXA-9.v1;TEM-1D.v1^	-	CTX-M-15	-	-	-
KLE_EA5033AA_AS	SRR12509275	2017	Americas	United States	Ohio	Klebsiella pneumoniae	ST258	8	unknown (KL107)	O2a	198	96952	256081	5674657	2	0	6	9	ybt 17; ICEKp10	clb 3 (truncated)	-	-	-	-	wzi154	aac(6')-Ib'.v1;aadA2^;aph3-Ia.v1^	-	-	-	-	mphA	catA1^	-	sul1;sul2	-	-	dfrA12;dfrA14.v2*	-	-	-	-	-	SHV-11.v1
KLE_EA5034AA_AS	SRR12509273	2016	Americas	United States	Nebraska	Klebsiella pneumoniae	ST258	8	unknown (KL107)	O2a	194	135409	328899	5753329	2	2	7	9	ybt 17; ICEKp10	clb 3	-	-	-	-	wzi154	aac(6')-Ib'.v1*;aadA*;strA.v1^;strB.v1	-	-	-	-	-	catA1^	-	sul2	-	-	dfrA14.v2*	OXA-9.v1	-	-	-	KPC-3	-
KLE_EA5035AA_AS	SRR12509272	2016	Americas	United States	Nebraska	Klebsiella pneumoniae	ST258	8	unknown (KL106)	O2afg	155	124380	354830	5511526	0	2	5	6	-	-	-	-	-	-	wzi29	aac(3)-VIa*;aac(6')-Ib'.v1;aadA2	-	-	-	-	-	-	-	sul1	-	-	-	-	TEM-122*?	-	-	KPC-2	-
KLE_EA5036AA_AS	SRR12509270	2016	Americas	United States	Nebraska	Klebsiella pneumoniae	ST17	52	unknown (KL107)	unknown (OL102)	135	79669	297300	5138018	1	2	6	7	ybt 16; ICEKp12	-	-	-	-	-	wzi173	aac(6')-Ib-cr.v2^;aadA1.v1^;aph3-Ia.v1^	-	-	-	-	mphA	-	-	sul1	-	-	dfrA1.v2	-	-	-	-	KPC-3	SHV-11.v1^
KLE_EA5037AA_AS	SRR12509269	2016	Americas	United States	Nebraska	Klebsiella pneumoniae	ST605	228	unknown (K58)	O3b	112	161739	497942	5355112	0	0	0	0	-	-	-	-	-	-	wzi130	-	-	-	-	-	-	-	-	-	-	-	-	-	-	-	-	-	SHV-11.v1^
KLE_EA5038AA_AS	SRR12509268	2016	Americas	United States	Nebraska	Klebsiella pneumoniae	ST3691	14090	unknown (K50)	O3b	171	150453	335422	5486657	0	1	7	10	-	-	-	-	-	-	wzi97	aac(6')-Ib-cr.v2;strA.v1^;strB.v1	-	-	-	-	-	CatB4.v1	-	sul2	tet(A).v1	-	dfrA14.v2*	OXA-1;TEM-1D.v1^	-	CTX-M-15	-	-	-
KLE_EA5039AA_AS	SRR12509267	2017	Americas	United States	Nebraska	Klebsiella aerogenes	NA	23368	unknown (K42)	unknown (O3/O3a)	97	173809	484487	5311567	0	2	4	4	-	-	-	iro unknown	-	-	-	-	-	-	qnrB2.v1^	-	-	-	-	sul1	-	-	dfrB3	-	-	-	-	KPC-3	-
KLE_EA5040AA_AS	SRR12509266	2017	Americas	United States	Nebraska	Klebsiella pneumoniae	ST258	8	unknown (KL107)	unknown (OL102)	182	79219	236766	5529694	2	2	6	9	ybt 17; ICEKp10	clb 3	-	-	-	-	wzi154	aac(6')-Ib'.v1*;aadA*;strA.v1^;strB.v1	-	-	-	-	-	-	-	sul2	-	-	dfrA14.v2*	OXA-9.v1;TEM-1D.v1^	-	-	-	KPC-3	SHV-11.v1
KLE_EA5041AA_AS	SRR12509265	2017	Americas	United States	Nebraska	Klebsiella pneumoniae	ST258	8	unknown (KL107)	O5	137	141078	328895	5567809	2	2	4	3	ybt 17; ICEKp10	clb 3 (truncated)	-	-	-	-	wzi168	aac(6')-Ib'.v1	-	-	-	-	-	-	-	-	-	-	-	TEM-104?	-	-	-	KPC-2	SHV-11.v1
KLE_EA5042AA_AS	SRR12509264	2017	Americas	United States	Nebraska	Klebsiella pneumoniae	ST258	8	unknown (KL106)	O2afg	108	203923	367547	5220374	0	2	8	13	-	-	-	-	-	-	-	aac(3)-IV;aac(6')-Ib'.v1;aadA2;aadA^;aph(4)-Ia;aph3-Ia.v1^	-	-	-	-	mphA	catA1^;cmlA1*	-	sul1	-	-	dfrA12	TEM-1D.v1^	-	-	-	KPC-2	SHV-11.v1
KLE_EA5043AA_AS	SRR12509263	2017	Americas	United States	Nebraska	Klebsiella pneumoniae	ST258	8	unknown (KL107)	O5	183	166136	445019	5771631	2	2	8	8	ybt 17; ICEKp10	clb 3	-	-	-	-	wzi168	aac(6')-Ib'.v1;aadA2^	-	-	-	-	mphA	catA1^	-	sul1	-	-	dfrA12	TEM-104?	-	-	-	KPC-2	-
KLE_EA5044AA_AS	SRR12509262	2017	Americas	United States	Nebraska	Klebsiella pneumoniae	ST791	2821	unknown (K62)	O1	166	126239	436763	5597354	1	1	7	9	ybt 14; ICEKp5	-	-	-	-	-	wzi322	aac(3)-IIa.v1;strA.v1*;strB.v1*	-	-	-	-	-	catII.2*	-	sul2	tet(D)	-	dfrA14.v2*	TEM-1D.v1^	-	CTX-M-15	-	-	SHV-1^
KLE_EA5046AA_AS	SRR12509259	2016	Americas	United States	Nebraska	Klebsiella pneumoniae	ST258	8	unknown (KL107)	O2afg	163	129497	329017	5750564	5	2	7	10	ybt 17; ICEKp10	clb 3	iuc 5	iro unknown	-	-	wzi154	aac(6')-Ib'.v1;aadA*;strA.v1^;strB.v1	-	-	-	-	-	-	-	sul2	tet(A).v1	-	dfrA14.v2*	OXA-9.v1;TEM-1D.v1^	-	-	-	KPC-3	SHV-11.v1
KLE_EA5047AA_AS	SRR12509257	2016	Americas	United States	Nebraska	Klebsiella pneumoniae	ST258	8	unknown (KL107)	O2afg	129	160078	450516	5587592	2	2	6	8	ybt 17; ICEKp10	clb 3	-	-	-	-	wzi154	aac(6')-Ib'.v1;aadA*;strA.v1^;strB.v1	-	-	-	-	-	-	-	sul2	-	-	dfrA14.v2*	OXA-9.v1	-	-	-	KPC-3	SHV-11.v1
KLE_EA5048AA_AS	SRR12509256	2016	Americas	United States	Nebraska	Klebsiella pneumoniae	ST258	8	unknown (KL107)	O2a	200	96522	279769	5571292	2	2	6	9	ybt 17; ICEKp10	clb 3	-	-	-	-	wzi154	aac(6')-Ib'.v1;aadA*;strA.v1^;strB.v1	-	-	-	-	-	-	-	sul2	-	-	dfrA14.v2*	OXA-9.v1;TEM-1D.v1^	-	-	-	KPC-3	SHV-11.v1
KLE_EA5049AA_AS	SRR12509255	2016	Americas	United States	Nebraska	Klebsiella pneumoniae	ST258	8	unknown (KL107)	O2afg	183	144687	375123	5824677	2	2	8	15	ybt 17; ICEKp10	clb 3 (truncated)	-	-	-	-	wzi154	aac(6')-Ib'.v1;aac(6')-Ib'.v1;aadA*;aadA2;strA.v1^;strB.v1	-	-	-	-	mphA	catA1^	-	sul1;sul2	-	-	dfrA12;dfrA14.v2*	OXA-9.v1;TEM-150*?	-	-	-	KPC-3	-
KLE_EA5050AA_AS	SRR12509254	2016	Americas	United States	Nebraska	Klebsiella pneumoniae	ST258	8	unknown (KL107)	O2afg	137	137407	450504	5586640	2	2	6	8	ybt 17; ICEKp10	clb 3	-	-	-	-	wzi154	aac(6')-Ib'.v1;aadA*;strA.v1^;strB.v1	-	-	-	-	-	-	-	sul2	-	-	dfrA14.v2*	OXA-9.v1	-	-	-	KPC-3	SHV-11.v1
KLE_EA5051AA_AS	SRR12509253	2016	Americas	United States	Nebraska	Klebsiella pneumoniae	ST258	8	unknown (KL107)	O2afg	143	137205	450501	5654133	2	2	7	10	ybt 17; ICEKp10	clb 3	-	-	-	-	wzi154	aac(6')-Ib'.v1;aadA*;strA.v1^;strB.v1	-	-	-	-	-	-	-	sul2	-	-	dfrA14.v2*	OXA-9.v1;TEM-1D.v1^	-	CTX-M-27	-	KPC-3	SHV-11.v1
KLE_EA5052AA_AS	SRR12509252	2016	Americas	United States	Nebraska	Klebsiella pneumoniae	ST258	8	unknown (KL106)	O2afg	208	135215	316996	5780733	2	2	8	14	ybt 17; ICEKp10	clb 3	-	-	-	-	wzi29	aac(3)-IV;aac(6')-Ib'.v1;aadA2;aadA^;aph(4)-Ia;aph3-Ia.v1^	-	-	-	-	mphA	catA1^;cmlA1*	-	sul1;sul3	-	-	dfrA12	TEM-1D.v1^	-	-	-	KPC-2	SHV-11.v1
KLE_EA5053AA_AS	SRR12509251	2016	Americas	United States	Nebraska	Klebsiella pneumoniae	ST258	8	unknown (KL107)	O2afg	207	85273	279138	5589375	2	2	6	8	ybt 17; ICEKp10	clb 3	-	-	-	-	wzi154	aac(6')-Ib'.v1;aadA*;strA.v1^;strB.v1	-	-	-	-	-	-	-	sul2	-	-	dfrA14.v2*	OXA-9.v1	-	-	-	KPC-3	SHV-11.v1
KLE_EA5054AA_AS	SRR12509250	2017	Americas	United States	Nebraska	Klebsiella aerogenes	NA	3406	unknown (K68)	O3/O3a	95	121551	398466	5019660	0	0	0	0	-	-	-	iro unknown	-	-	-	-	-	-	-	-	-	-	-	-	-	-	-	-	-	-	-	-	-
KLE_EA5055AA_AS	SRR12509248	2016	Americas	United States	Nebraska	Klebsiella pneumoniae	ST258	8	unknown (KL107)	O2afg	205	99529	281991	5917051	2	3	8	13	ybt 17; ICEKp10	clb 3	-	-	-	-	wzi29	aac(3)-IV;aac(6')-Ib'.v1;aadA2;aadA^;aph(4)-Ia;aph3-Ia.v1^	-	-	-	-	mphA	catA1^;cmlA1*	-	sul1;sul3	-	-	dfrA12	-	-	-	-	KPC-2	SHV-11.v1
KLE_EA5056AA_AS	SRR12509247	2017	Americas	United States	Nebraska	Klebsiella pneumoniae	ST258	8	unknown (KL107)	O2afg	144	126510	329021	5581530	2	2	6	8	ybt 17; ICEKp10	clb 3	-	-	-	-	wzi154	aac(6')-Ib'.v1;aadA*;strA.v1^;strB.v1	-	-	-	-	-	-	-	sul2	-	-	dfrA14.v2*	OXA-9.v1	-	-	-	KPC-3	SHV-11.v1
KLE_EA5057AA_AS	SRR12509246	2017	Americas	United States	Nebraska	Klebsiella pneumoniae	ST258	8	unknown (KL107)	O2afg	148	134114	450494	5593079	2	2	6	9	ybt 17; ICEKp10	clb 3	-	-	-	-	wzi154	aac(6')-Ib'.v1*;aadA*;strA.v1^;strB.v1	-	-	-	-	-	-	-	sul2	-	-	dfrA14.v2*	OXA-9.v1;TEM-1D.v1^	-	-	-	KPC-8	SHV-11.v1
KLE_EA5058AA_AS	SRR12509244	2017	Americas	United States	Nebraska	Klebsiella pneumoniae	ST1662-1LV	8944	unknown (KL107)	O2afg	94	185080	451370	5406556	0	1	7	8	-	-	-	-	-	-	wzi104	strA.v1^;strB.v1	-	-	qnrB1.v2^	-	-	-	-	sul2	tet(A).v1	-	dfrA14.v2*	TEM-1D.v1^	-	CTX-M-15	-	-	SHV-217
KLE_EA5059AA_AS	SRR12509243	2017	Americas	United States	Nebraska	Klebsiella pneumoniae	ST258	8	unknown (KL107)	unknown (O2afg)	191	71452	219112	5541602	2	2	6	8	ybt 17; ICEKp10	clb 3	-	-	-	-	wzi154	aac(6')-Ib'.v1;aadA*;strA.v1^;strB.v1	-	-	-	-	-	-	-	sul2	-	-	dfrA14.v2*	OXA-9.v1	-	-	-	KPC-3	SHV-11.v1
KLE_EA5060AA_AS	SRR12509242	2017	Americas	United States	Nebraska	Klebsiella pneumoniae	ST258	8	unknown (KL107)	O2afg	129	154052	320338	5551833	2	2	5	5	ybt 17; ICEKp10	clb 3	-	-	-	-	wzi154	strA.v1^;strB.v1	-	-	-	-	-	-	-	sul2	-	-	dfrA14.v2*	-	-	-	-	KPC-3	SHV-11.v1
KLE_EA5061AA_AS	SRR12509241	2017	Americas	United States	Nebraska	Klebsiella pneumoniae	ST258	8	unknown (KL107)	O2afg	116	149886	403160	5588510	2	2	6	9	ybt 17; ICEKp10	clb 3	-	-	-	-	wzi154	aac(6')-Ib'.v1;aadA*;strA.v1^;strB.v1	-	-	-	-	-	-	-	sul2	-	-	dfrA14.v2*	OXA-9.v1;TEM-1D.v1^	-	-	-	KPC-3	SHV-11.v1
KLE_EA5062AA_AS	SRR12509238	2017	Americas	United States	Ohio	Klebsiella pneumoniae	ST15	10	unknown (KL112)	O1	158	165059	329850	5665327	0	2	9	12	-	-	-	-	-	-	wzi93	aac(3)-IIa.v1^;aac(6')-Ib-cr.v2;strA.v1^;strB.v1	-	-	-	-	-	CatB4.v1	-	sul2	tet(A).v1	-	dfrA14.v2*	OXA-1;TEM-1D.v1^	-	CTX-M-15	-	KPC-3	SHV-28.v1^
KLE_EA5063AA_AS	SRR12509237	2017	Americas	United States	Texas	Klebsiella pneumoniae	ST258	8	unknown (KL107)	unknown (O2a)	209	74092	219261	5462185	0	2	4	6	-	-	-	-	-	-	wzi154	aac(6')-Ib'.v1*;aac(6')-Ib'.v1*;aadA*	-	-	-	-	-	-	-	-	-	-	-	OXA-9.v1;TEM-150*?	-	-	-	KPC-3	SHV-11.v1
KLE_EA5064AA_AS	SRR12509236	2016	Americas	United States	Wyoming	Klebsiella pneumoniae	ST258	8	unknown (KL107)	O2afg	199	111151	312228	6018033	2	0	6	9	ybt 17; ICEKp10	clb 3	-	-	-	-	wzi154	aadA2	-	-	-	-	mphA	catB11;cmlA6*	-	-	-	-	dfrA12;dfrA19*	CARB-2.v1^;FOX-5;TEM-1D.v1^	-	-	-	-	-
KLE_EA5065AA_AS	SRR12509235	2016	Americas	United States	Wyoming	Klebsiella pneumoniae	ST11	8	K27	O2afg	175	153796	410814	5718631	2	2	8	8	ybt 17; ICEKp10	clb 3	-	-	-	-	wzi27	aadA2^;aph3-Ia.v1^	-	-	-	-	mphA	-	-	sul1	-	-	dfrA12	TEM-1D.v1^	-	CTX-M-15	-	KPC-2	SHV-11.v1
KLE_EA5067AA_AS	SRR12509232	2016	Americas	United States	Wyoming	Klebsiella pneumoniae	ST258	8	unknown (KL107)	O2a	166	111823	305609	5456976	0	2	4	4	-	-	-	-	-	-	wzi154	aac(6')-Ib'.v1*;aadA*	-	-	-	-	-	-	-	-	-	-	-	OXA-9.v1	-	-	-	KPC-3	-
KLE_EA5068AA_AS	SRR12509226	2017	Americas	United States	Wyoming	Klebsiella pneumoniae	ST11	8	unknown (KL107)	unknown (O2a)	159	101300	291816	5571691	2	2	8	9	ybt 17; ICEKp10	clb 3	-	-	-	-	wzi27	aadA2^;aph3-Ia.v1^	-	-	-	-	mphA	-	-	sul1;sul3	-	-	dfrA12	TEM-1D.v1^	-	CTX-M-15	-	KPC-2	SHV-11.v1
KLE_EA5069AA_AS	SRR12509225	2017	Americas	United States	Wyoming	Klebsiella pneumoniae	ST258	8	unknown (KL107)	O2afg	209	94550	273524	5576249	0	2	7	9	-	-	-	-	-	-	wzi154	aac(6')-Ib'.v1*;aadA*;aadA2^;aph3-Ia.v1^	-	-	-	-	mphA	-	-	sul1	-	-	dfrA12	OXA-9.v1	-	-	-	KPC-3	-
KLE_EA5070AA_AS	SRR12509223	2016	Americas	United States	Nebraska	Klebsiella pneumoniae	ST258	8	unknown (KL106)	O2afg	169	116512	372135	5610247	0	2	8	13	-	-	-	-	-	-	wzi29	aac(3)-IV;aac(6')-Ib'.v1;aadA2;aadA^;aph(4)-Ia	-	-	-	-	mphA	catA1^;cmlA1*	-	sul1;sul3	-	-	dfrA12	TEM-104*?	-	-	-	KPC-2	-
KLE_EA5071AA_AS	SRR12509222	2016	Americas	United States	Nebraska	Klebsiella pneumoniae	ST299	243	unknown (KL174)	O1	270	84606	281513	6039716	2	2	6	7	ybt 17; ICEKp10	clb 3 (truncated)	-	-	-	-	wzi7	aac(6')-Ib'.v1*;aadA*	-	-	-	-	-	floR.v2*	-	sul2	-	-	-	OXA-9.v1;TEM-1D.v1^	-	-	-	KPC-3	-
KLE_EA5072AA_AS	SRR12509221	2016	Americas	United States	Nebraska	Klebsiella aerogenes	NA	672	unknown (K68)	O5	54	236658	510076	5236461	2	0	0	0	ybt 17; ICEKp10	clb 3 (truncated)	-	iro unknown	-	-	-	-	-	-	-	-	-	-	-	-	-	-	-	-	-	-	-	-	-
KLE_EA5073AA_AS	SRR12509220	2016	Americas	United States	Nebraska	Klebsiella pneumoniae	ST258	8	unknown (KL107)	unknown (O2a)	188	107325	284994	5637126	0	2	8	8	-	-	-	-	-	-	wzi154	aadA2^;aph3-Ia.v1^	-	-	-	-	mphA	catA1^	-	sul1	-	-	dfrA12	OXA-9.v1	-	-	-	KPC-3	-
KLE_EA5074AA_AS	SRR12509112	2016	Americas	United States	Nebraska	Klebsiella aerogenes	NA	672	unknown (K68)	O5	66	271277	691274	5270185	2	0	0	0	ybt 17; ICEKp10	clb 3	-	iro unknown	-	-	-	-	-	-	-	-	-	-	-	-	-	-	-	-	-	-	-	-	-
KLE_EA5075AA_AS	SRR12509218	2016	Americas	United States	Nebraska	Klebsiella pneumoniae	ST258	8	unknown (KL107)	O2afg	96	204960	383322	5587239	2	2	6	8	ybt 17; ICEKp10	clb 3	-	-	-	-	wzi154	aac(6')-Ib'.v1;aadA*;strA.v1^;strB.v1	-	-	-	-	-	-	-	sul2	-	-	dfrA14.v2*	OXA-9.v1	-	-	-	KPC-3	SHV-11.v1
KLE_EA5076AA_AS	SRR12509217	2016	Americas	United States	Nebraska	Klebsiella pneumoniae	ST258	8	unknown (KL106)	O2afg	125	159938	450289	5611574	0	2	8	9	-	-	-	-	-	-	wzi29	aac(6')-Ib'.v1;aadA2;aph3-Ia.v1^	-	-	-	-	mphA	catA1^	-	sul1	-	-	dfrA12	TEM-1D.v1^	-	-	-	KPC-2	-
KLE_EA5077AA_AS	SRR12509216	2016	Americas	United States	Nebraska	Klebsiella pneumoniae	ST258	8	unknown (KL106)	O2afg	134	164275	463468	5928494	2	2	6	10	ybt 17; ICEKp10	clb 3	-	-	-	-	wzi29	aac(3)-IV;aac(6')-Ib'.v1;aadA2;aadA^;aph(4)-Ia	-	-	-	-	-	cmlA1*	-	sul1;sul3	-	-	-	TEM-104*?	-	-	-	KPC-2	SHV-11.v1
KLE_EA5078AA_AS	SRR12509215	2016	Americas	United States	Nebraska	Klebsiella pneumoniae	ST258	8	unknown (KL107)	O2afg	103	203928	450540	5587289	2	2	6	9	ybt 17; ICEKp10	clb 3	-	-	-	-	wzi154	aac(6')-Ib'.v1;aadA*;strA.v1^;strB.v1	-	-	-	-	-	-	-	sul2	-	-	dfrA14.v2*	OXA-9.v1;TEM-1D.v1^	-	-	-	KPC-3	SHV-11.v1
KLE_EA5079AA_AS	SRR12509214	2016	Americas	United States	Nebraska	Klebsiella pneumoniae	ST258	8	K25	O5	115	208373	565194	5839866	2	2	8	8	ybt 17; ICEKp10	clb 3	-	-	-	-	wzi168	aac(6')-Ib'.v1;aadA2^	-	-	-	-	mphA	catA1^	-	sul1	-	-	dfrA12	TEM-104?	-	-	-	KPC-2	-
KLE_EA5080AA_AS	SRR12509213	2016	Americas	United States	Nebraska	Klebsiella pneumoniae	ST258	8	unknown (KL106)	O2afg	170	164644	463467	5729637	2	2	8	8	ybt 17; ICEKp10	clb 3	-	-	-	-	wzi29	aadA2;aph3-Ia.v1^	-	-	-	-	mphA	catA1^	-	sul1	-	-	dfrA12	TEM-1D.v1^	-	-	-	KPC-2	SHV-11.v1
KLE_EA5081AA_AS	SRR12509212	2016	Americas	United States	Texas	Klebsiella pneumoniae	ST45	97	K24	O2a	88	259841	835348	5479436	1	1	2	2	ybt 10; ICEKp4	-	-	-	-	-	wzi101	-	-	-	-	-	-	-	-	-	tet(D)	-	-	-	-	SHV-2	-	-	-
KLE_EA5082AA_AS	SRR12509211	2016	Americas	United States	Texas	Klebsiella pneumoniae	ST258	8	unknown (KL107)	O2afg	145	198931	839817	5914653	2	2	9	17	ybt 17; ICEKp10	clb 3	-	-	-	-	wzi154	aac(3)-IV;aac(6')-Ib'.v1;aadA2;aph(4)-Ia;strA.v1^;strB.v1	-	-	-	-	mphA	catA1^	-	sul1;sul2;sul3	-	-	dfrA12;dfrA14.v2*	OXA-9.v1;TEM-1D.v1^	-	SHV-12	-	KPC-2	-
KLE_EA5083AA_AS	SRR12509210	2016	Americas	United States	Nebraska	Klebsiella pneumoniae	ST1640	8	unknown (K15)	O4	143	139836	531064	5534806	1	2	8	10	ybt 9; ICEKp3	-	-	-	-	-	wzi50	aac(6')-Ib;aph3-Ia.v1^;rmtF	-	-	qnrB1.v1	-	mphA	-	arr-2	sul1	-	-	dfrA12	-	-	CTX-M-15	-	NDM-1	SHV-11.v1
KLE_EA5084AA_AS	SRR12509208	2016	Americas	United States	Texas	Klebsiella pneumoniae	ST290	240	K21	O1	120	339048	638818	5615257	1	1	7	7	ybt 14; ICEKp5	-	-	-	-	-	wzi21	aac(3)-IId^	-	-	qnrS1	-	-	-	-	sul1	tet(A).v1	-	dfrA1.v1	LAP-2	-	CTX-M-14	-	-	SHV-1
KLE_EA5085AA_AS	SRR12509205	2016	Americas	United States	Texas	Klebsiella pneumoniae	ST2237	10	K24	O1	199	163283	590284	6063900	2	0	6	9	ybt 17; ICEKp10	clb 3	-	-	-	-	wzi24	aac(6')-Ib'.v1;aadA*;aadA2;ant(2'')-Ia	-	-	-	-	-	catA1^;catB3.v2	-	sul1	-	-	dfrA19*	TEM-1D.v1^	-	-	-	-	SHV-1^
KLE_EA5086AA_AS	SRR12509204	2016	Americas	United States	Texas	Klebsiella pneumoniae	ST2237	10	unknown (K24)	O1	304	120653	368568	6074251	2	0	6	9	ybt 17; ICEKp10	clb 3	-	-	-	-	wzi24	aac(6')-Ib'.v1;aadA*;aadA2;ant(2'')-Ia	-	-	-	-	-	catA1^;catB3.v2	-	sul1	-	-	dfrA19*	TEM-1D.v1^	-	-	-	-	SHV-1^
KLE_EA5087AA_AS	SRR12509203	2016	Americas	United States	Texas	Klebsiella aerogenes	NA	1801	unknown (KL186)	unknown (OL102)	48	363896	712386	5225885	2	0	0	0	ybt 17; ICEKp10	clb 3	-	iro unknown	-	-	-	-	-	-	-	-	-	-	-	-	-	-	-	-	-	-	-	-	-
KLE_EA5088AA_AS	SRR12509202	2016	Americas	United States	Texas	Klebsiella pneumoniae	ST258	8	unknown (KL106)	O2afg	70	323242	450291	5397386	0	2	4	3	-	-	-	-	-	-	wzi29	aac(6')-Ib'.v1	-	-	-	-	-	-	-	-	-	-	-	TEM-104*?	-	-	-	KPC-2	SHV-11.v1
KLE_EA5089AA_AS	SRR12509200	2016	Americas	United States	Texas	Klebsiella pneumoniae	ST258	8	unknown (KL106)	O2afg	75	270451	450292	5404732	0	2	4	3	-	-	-	-	-	-	wzi29	aac(6')-Ib'.v1	-	-	-	-	-	-	-	-	-	-	-	TEM-104*?	-	-	-	KPC-2	SHV-11.v1
KLE_EA5090AA_AS	SRR12509198	2016	Americas	United States	Texas	Klebsiella pneumoniae	ST16	52	K51	O3b	139	304956	736536	5803068	1	2	9	9	ybt 9; ICEKp3	-	-	-	-	-	wzi50	aac(6')-Ib-cr.v2^;rmtF	-	-	-	-	-	CatB4.v1	arr-3	sul1	-	-	dfrA1.v1	OXA-1	-	CTX-M-15	-	OXA-232	SHV-1
KLE_EA5091AA_AS	SRR12509192	2016	Americas	United States	Ohio	Klebsiella pneumoniae	ST54	528	K14	O3b	191	159030	455844	5942152	0	1	9	12	-	-	-	-	-	-	wzi14	aac(3)-IIa.v1^;aac(6')-Ib-cr.v2;aadA2	-	-	qnrS1	-	ereA*	CatB4.v1;catA1^	-	sul1	tet(A).v1	-	dfrA32	OXA-1	-	CTX-M-15	-	-	SHV-11.v1^
KLE_EA5092AA_AS	SRR12509188	2016	Americas	United States	Nebraska	Klebsiella pneumoniae	ST258	8	unknown (K51)	O3b	186	101300	316930	5808441	2	2	6	8	ybt 17; ICEKp10 (truncated)	clb 3	-	-	-	-	wzi50	aac(3)-IV;aac(6')-Ib'.v1;aadA2;aph(4)-Ia	-	-	-	-	mphA	catA1^	-	sul1	-	-	-	-	-	-	-	KPC-2	-
KLE_EA5093AA_AS	SRR12509187	2016	Americas	United States	Ohio	Klebsiella variicola subsp. variicola	ST1456	2012	K60	O5	48	410593	1287403	5643160	0	0	0	0	-	-	-	-	-	-	wzi227	-	-	-	-	-	-	-	-	-	-	-	-	-	-	-	-	-	LEN-55*
KLE_EA5094AA_AS	SRR12509185	2016	Americas	United States	Ohio	Klebsiella pneumoniae	ST4092-2LV	11398	unknown (KL117)	O2afg	47	772414	1183216	5330399	0	0	0	0	-	-	-	-	-	-	wzi356	-	-	-	-	-	-	-	-	-	-	-	-	-	-	-	-	-	SHV-161*
KLE_EA5095AA_AS	SRR12509179	2016	Americas	United States	Nebraska	Klebsiella pneumoniae	ST3359	8	unknown (KL107)	O2afg	178	139368	328890	5823710	2	2	9	14	ybt 17; ICEKp10	clb 3 (truncated)	-	-	-	-	wzi154	aac(6')-Ib'.v1*;aadA2^;strA.v1^;strB.v1	-	-	-	-	mphA	catA1^	-	sul1;sul2	-	-	dfrA12;dfrA14.v2*	OXA-9.v1;TEM-150*?	-	SHV-12	-	KPC-3	-
KLE_EA5096AA_AS	SRR12509178	2017	Americas	United States	Ohio	Klebsiella pneumoniae	ST258	8	unknown (KL107)	O2afg	117	213287	449633	5827187	2	2	6	9	ybt 17; ICEKp10 (truncated)	clb 3	-	-	-	-	wzi154	aac(6')-33;aac(6')-Ib'.v1;aadA2^;ant(2'')-Ia	-	-	-	-	-	-	-	sul1;sul2	-	-	dfrA12	TEM-1D.v1?	-	-	-	KPC-2	SHV-11.v1
KLE_EA5097AA_AS	SRR12509173	2017	Americas	United States	Wyoming	Klebsiella pneumoniae	ST258	8	unknown (KL106)	unknown (O2a)	95	270451	804611	5536956	0	0	4	4	-	-	-	-	-	-	wzi29	aac(6')-Ib'.v1;aadA2^	-	-	-	-	-	catA1^	-	sul1	-	-	-	-	-	-	-	-	-
KLE_EA5098AA_AS	SRR12509172	2017	Americas	United States	Wyoming	Klebsiella pneumoniae	ST45	97	K24	O2a	97	322640	750118	5557520	1	0	1	1	ybt 10; ICEKp4	-	-	-	-	-	wzi101	-	-	-	-	-	-	-	-	-	tet(D)	-	-	-	-	-	-	-	SHV-1^
KLE_EA5099AA_AS	SRR12509171	2017	Americas	United States	Texas	Klebsiella pneumoniae	ST147	3	K10	O3/O3a	74	263661	738800	5618917	0	2	9	10	-	-	-	-	-	-	wzi420	aac(6')-Ib-cr.v2^;aph3-Ia.v1^	-	-	-	-	mphA	catB3.v2	arr-3	sul1	tet(A).v1	-	-	OXA-1;TEM-210	-	-	-	NDM-5	SHV-11.v1^
KLE_EA5100AA_AS	SRR12509162	2017	Americas	United States	Ohio	Klebsiella aerogenes	NA	672	unknown (K68)	O5	40	478834	1278228	5149142	2	0	0	0	ybt 17; ICEKp10	clb 3	-	iro unknown	-	-	-	-	-	-	-	-	-	-	-	-	-	-	-	-	-	-	-	-	-
KLE_EA5101AA_AS	SRR12509161	2017	Americas	United States	Ohio	Klebsiella quasipneumoniae subsp. quasipneumoniae	ST5618-1LV	5201	K31	O3/O3a	106	385902	694266	5551751	0	0	5	6	-	-	-	-	-	-	wzi461	strA.v1*;strB.v1*	-	-	-	-	-	-	-	sul2	tet(D)	-	dfrA14.v2*	TEM-1D.v1^	-	-	-	-	OKP-A-3*
KLE_EA5102AA_AS	SRR12509158	2017	Americas	United States	Ohio	Klebsiella pneumoniae	ST528	1034	unknown (K50)	O3b	117	215339	565325	5486386	0	0	0	0	-	-	-	-	-	-	wzi26	-	-	-	-	-	-	-	-	-	-	-	-	-	-	-	-	-	SHV-11.v1^
KLE_EA5103AA_AS	SRR12509157	2016	Americas	United States	Nebraska	Klebsiella pneumoniae	ST1574	17024	unknown (KL113)	O3b	148	117180	321543	5754070	0	2	1	1	-	-	-	-	-	-	wzi16	-	-	-	-	-	-	-	-	-	-	-	-	-	-	-	-	KPC-2	SHV-11.v1^
KLE_EA5104AA_AS	SRR12509154	2017	Americas	United States	Nebraska	Klebsiella pneumoniae	ST628	239	K2	O3b	76	314484	719074	5437665	0	1	6	10	-	-	-	-	-	-	wzi409	aac(3)-IIa.v1^;aac(6')-Ib-cr.v2;strA.v1^;strB.v1	-	-	-	-	-	CatB4.v1	-	sul2	-	-	dfrA14.v2*	OXA-1;TEM-1D.v1^	-	CTX-M-15	-	-	SHV-1
KLE_EA5105AA_AS	SRR12509152	2017	Americas	United States	Nebraska	Klebsiella pneumoniae	ST258	8	unknown (KL106)	O2afg	118	195563	499788	5540680	0	2	7	8	-	-	-	-	-	-	wzi29	aac(6')-Ib'.v1;aadA2^;aph3-Ia.v1^	-	-	-	-	mphA	-	-	sul1	-	-	dfrA12	TEM-1D.v1^	-	-	-	KPC-2	-
KLE_EA5106AA_AS	SRR12509150	2017	Americas	United States	Nebraska	Klebsiella pneumoniae	ST48	140	unknown (KL124)	O1	69	1483870	1592007	5784216	2	2	8	16	ybt 0; ICEKp10	clb 3	-	-	-	-	wzi167	aadA2;aadA2^;strA.v1;strB.v1	-	-	qnrA1	-	-	floR.v1*	-	sul1;sul1;sul2	tet(B).v2*;tet(D);tetR^	-	dfrA12	CARB-2.v1;TEM-1D.v1^	-	-	-	KPC-2	SHV-11.v1^
KLE_EA5107AA_AS	SRR12509149	2017	Americas	United States	Nebraska	Klebsiella pneumoniae	ST258	8	unknown (KL107)	O2afg	86	224458	543591	5621984	2	2	6	9	ybt 17; ICEKp10	clb 3	-	-	-	-	wzi154	aac(6')-Ib'.v1;aadA*;strA.v1^;strB.v1	-	-	-	-	-	-	-	sul2	-	-	dfrA14.v2*	OXA-9.v1;TEM-1D.v1^	-	-	-	KPC-3	SHV-11.v1
KLE_EA5108AA_AS	SRR12509557	2017	Americas	United States	Nebraska	Klebsiella pneumoniae	ST37	2	K38	O3b	87	376503	1277515	5584602	0	2	6	7	-	-	-	-	-	-	wzi96	aac(6')-Ib-cr.v2^;aph3-Ia.v1*?	-	-	-	-	-	catB3.v2	arr-3	sul1	-	-	-	OXA-1	-	-	-	KPC-2	SHV-11.v1^
KLE_EA5109AA_AS	SRR12509147	2016	Americas	United States	Ohio	Klebsiella pneumoniae	ST3155	75	unknown (KL139)	O3b	143	268757	592619	5715999	0	0	2	2	-	-	-	-	-	-	wzi493	-	-	-	-	-	-	-	-	sul2	tet(D)	-	-	-	-	-	-	-	SHV-11.v1^
KLE_EA5110AA_AS	SRR12509145	2016	Americas	United States	Ohio	Klebsiella pneumoniae	ST1593	4069	unknown (KL137)	O3b	88	242948	443874	5371491	0	1	6	9	-	-	-	-	-	-	-	aadA2^;strA.v1*;strB.v1*	-	-	qnrS1	-	mphA	-	-	sul1;sul2	-	-	dfrA12	-	-	CTX-M-15	-	-	SHV-11.v1^
KLE_EA5111AA_AS	SRR12509141	2016	Americas	United States	Nebraska	Klebsiella pneumoniae	ST258	8	unknown (K25)	O5	169	136138	410159	5792657	2	2	8	8	ybt 17; ICEKp10	clb 3	-	-	-	-	wzi168	aac(6')-Ib'.v1;aadA2^	-	-	-	-	mphA	catA1^	-	sul1	-	-	dfrA12	TEM-104?	-	-	-	KPC-2	SHV-11.v1^
KLE_EA5112AA_AS	SRR12509140	2016	Americas	United States	Ohio	Klebsiella quasipneumoniae subsp. similipneumoniae	ST5005	23444	unknown (K68)	O3/O3a	96	314819	921213	5600085	0	1	7	10	-	-	-	-	-	-	-	aac(3)-IIa.v1^;strA.v1^;strB.v1	-	-	qnrB1.v2^	-	-	-	-	sul2	tet(A).v1	-	dfrA14.v2*	OXA-1;TEM-1D.v1^	-	CTX-M-15	-	-	OKP-B-6*?
KLE_EA5113AA_AS	SRR12509137	2016	Americas	United States	Ohio	Klebsiella pneumoniae	ST26-2LV	23445	K63	O1	49	475560	1521199	5210564	0	0	0	0	-	-	-	-	-	-	wzi56	-	-	-	-	-	-	-	-	-	-	-	-	-	-	-	-	-	SHV-11.v1^
KLE_EA5114AA_AS	SRR12509135	2016	Americas	United States	Ohio	Klebsiella pneumoniae	ST225	5620	K3	O2afg	75	231811	557386	5451899	0	0	0	0	-	-	-	-	-	-	wzi59	-	-	-	-	-	-	-	-	-	-	-	-	-	-	-	-	-	SHV-27
KLE_EA5115AA_AS	SRR12509132	2016	Americas	United States	Ohio	Klebsiella pneumoniae	ST1447	5503	unknown (KL107)	O3b	156	163001	734544	5518563	0	2	5	8	-	-	-	-	-	-	wzi213	aac(6')-Ib'.v1*;aadA*;ant(2'')-Ia	-	-	qnrB19^;qnrS1	-	-	-	-	-	-	-	dfrA14.v2*	TEM-1D.v1^	-	-	-	KPC-3	-
KLE_EA5116AA_AS	SRR12509130	2017	Americas	United States	Wyoming	Klebsiella pneumoniae	ST258	8	unknown (KL107)	O2a	152	108897	320586	5519967	0	2	7	10	-	-	-	-	-	-	wzi29	aadA2;ant(2'')-Ia	-	-	-	-	mphE.v2;msrE	catB11;cmlA6*	-	-	-	-	dfrA19*	CARB-2.v1^;TEM-1D.v1^	-	-	-	KPC-2^	SHV-11.v1
KLE_EA5117AA_AS	SRR12509127	2016	Americas	United States	Ohio	Klebsiella pneumoniae	ST13	285	K3	O1	96	350948	753453	5432587	1	0	4	4	ybt 10; ICEKp4	-	-	-	-	-	wzi40	aadA1.v1^	-	-	qnrB19^	-	-	-	-	sul1	-	-	dfrA1.v2	-	-	-	-	-	SHV-1^
KLE_EA5118AA_AS	SRR12509126	2016	Americas	United States	Ohio	Klebsiella pneumoniae	ST277-1LV	1955	unknown (KL107)	O3b	67	318988	530678	5393673	0	0	5	6	-	-	-	-	-	-	wzi25	strA.v1^;strB.v1	-	-	-	-	-	floR.v1*	-	sul2	tet(A).v2	-	-	CMY-2.v2	-	-	-	-	SHV-1
KLE_EA5119AA_AS	SRR12509125	2016	Americas	United States	Ohio	Klebsiella pneumoniae	ST258-1LV	8	unknown (KL107)	O2afg	111	223680	839812	5594885	0	2	8	9	-	-	-	-	-	-	wzi154	aac(6')-Ib'.v1;aadA2^;aph3-Ia.v1^	-	-	-	-	mphA	catA1^	-	sul1	-	-	dfrA12	TEM-1D.v1^	-	-	-	KPC-2	SHV-11.v1
KLE_EA5120AA_AS	SRR12509124	2016	Americas	United States	Ohio	Klebsiella pneumoniae	ST307	148	unknown (KL102)	O2afg	100	263709	1105789	5529458	0	2	8	8	-	-	-	-	-	-	wzi173	strA.v1*;strB.v1*	-	-	-	-	-	catII.2*	-	sul2	-	-	dfrA14.v2*	TEM-1D.v1^	-	CTX-M-15	-	KPC-2	SHV-28.v1^
KLE_EA5121AA_AS	SRR12509122	2016	Americas	United States	Ohio	Klebsiella oxytoca	NA	1279	unknown (K55)	O5	79	352023	565268	5896263	0	1	4	7	-	-	-	-	-	-	-	aac(3)-VIa*;aadA^	-	-	qnrA1	-	-	-	-	sul1;sul1	-	-	-	-	-	OXY-2-5.v1;SHV-5	-	-	-
KLE_EA5122AA_AS	SRR12509119	2017	Americas	United States	Ohio	Klebsiella oxytoca	NA	21801	unknown (KL128)	unknown (OL104)	87	206692	909278	5957251	1	1	1	1	ybt unknown	-	-	-	-	-	wzi531	-	-	-	-	-	-	-	-	-	-	-	-	-	-	OXY-2-2*	-	-	-
KLE_EA5123AA_AS	SRR12509118	2016	Americas	United States	Nebraska	Klebsiella pneumoniae	ST258	8	unknown (KL107)	O2afg	179	123147	372193	5733360	0	2	8	8	-	-	-	-	-	-	wzi154	aac(6')-Ib'.v1;aadA2	-	-	-	-	mphA	catA1^	-	sul1	-	-	dfrA12	-	TEM-122*?	-	-	KPC-3	SHV-11.v1
KLE_EA5124AA_AS	SRR12509115	2017	Americas	United States	Nebraska	Klebsiella aerogenes	NA	3778	unknown (K42)	unknown (O2a)	29	415756	1275435	5075212	0	0	0	0	-	-	-	iro unknown	-	-	-	-	-	-	-	-	-	-	-	-	-	-	-	-	-	-	-	-	-
KLE_EA5125AA_AS	SRR12509113	2017	Americas	United States	Ohio	Klebsiella pneumoniae	ST307	148	unknown (KL102)	O2afg	94	172940	907195	5448067	0	2	4	3	-	-	-	-	-	-	wzi173	-	-	-	-	-	-	-	-	-	-	-	-	TEM-1D.v1^	-	CTX-M-15	-	KPC-2	SHV-28.v1^
KLE_EA5126AA_AS	SRR12509486	2017	Americas	United States	Ohio	Klebsiella pneumoniae	ST307	148	unknown (KL107)	unknown (O2afg)	79	240848	905315	5368683	0	2	5	4	-	-	-	-	-	-	wzi173	aac(3)-IIa.v1	-	-	-	-	-	-	-	-	-	-	dfrA14.v2*	-	-	CTX-M-15	-	KPC-2	SHV-28.v1^
KLE_EA5127AA_AS	SRR12509111	2016	Americas	United States	Nebraska	Klebsiella pneumoniae	ST258	8	unknown (K50)	O3b	217	91543	208571	5745004	1	2	7	10	ybt 15; ICEKp11	-	-	-	-	-	wzi50	aac(3)-IV;aac(6')-Ib'.v1;aadA2^;aph(4)-Ia;aph3-Ia.v1^	-	-	-	-	mphA	catA1^	-	sul1	-	-	dfrA12	-	-	-	-	KPC-2	-
KLE_EA5128AA_AS	SRR12509110	2016	Americas	United States	Nebraska	Klebsiella Ka4	NA	20228	unknown (KL107)	unknown (O2a)	150	83431	199152	5337166	0	0	0	0	-	-	-	-	-	-	-	-	-	-	-	-	-	-	-	-	-	-	-	-	-	-	-	-	-
KLE_EA5129AA_AS	SRR12509109	2016	Americas	United States	Wyoming	Klebsiella pneumoniae	ST17	52	unknown (KL122)	O2afg	172	143746	506296	5631326	0	2	1	1	-	-	-	-	-	-	wzi360	-	-	-	-	-	-	-	-	-	-	-	-	-	-	-	-	KPC-2	SHV-11.v1^
KLE_EA5130AA_AS	SRR12509107	2016	Americas	United States	Nebraska	Klebsiella pneumoniae	ST299	243	unknown (K7)	O1	216	85790	274374	5903517	2	2	7	10	ybt 17; ICEKp10	clb 3	-	-	-	-	wzi7	aac(6')-Ib'.v1*;aadA*;strA.v1^;strB.v1	-	-	-	-	-	floR.v2*	-	sul2	-	-	dfrA14.v2*	OXA-9.v1;TEM-1D.v1^	-	-	-	KPC-3	-
KLE_EA5131AA_AS	SRR12509106	2016	Americas	United States	Nebraska	Klebsiella pneumoniae	ST258	8	unknown (KL107)	O2afg	258	74154	348291	5667858	2	2	6	7	ybt 17; ICEKp10	clb 3	-	-	-	-	wzi154	aac(6')-Ib'.v1;strA.v1^;strB.v1	-	-	-	-	-	-	-	sul2	-	-	dfrA14.v2*	OXA-9.v1	-	-	-	KPC-3	-
KLE_EA5132AA_AS	SRR12509101	2016	Americas	United States	Nebraska	Klebsiella pneumoniae	ST258	8	unknown (KL107)	O3b	301	94411	244243	5684154	1	2	9	15	ybt 10; ICEKp4	-	-	-	-	-	wzi174	aac(3)-IV;aac(6')-Ib'.v1;aadA2;aadA^;aph(4)-Ia;aph3-Ia.v1^	-	-	-	-	mphA	catA1^;cmlA1*	-	sul1;sul3	-	-	dfrA12	-	TEM-122*?	SHV-12	-	KPC-2	-
KLE_EA5133AA_AS	SRR12509099	2016	Americas	United States	Nebraska	Klebsiella pneumoniae	ST258	8	unknown (KL107)	O2afg	140	105577	250619	5514264	0	2	5	8	-	-	-	-	-	-	wzi154	aac(6')-Ib'.v1*;aadA*;strA.v1^;strB.v1	-	-	-	-	-	-	-	sul2	-	-	-	OXA-9.v1;TEM-1D.v1^	-	-	-	KPC-3	SHV-11.v1
KLE_EA5134AA_AS	SRR12509098	2016	Americas	United States	Nebraska	Klebsiella pneumoniae	ST258	8	unknown (KL106)	O2afg	166	109443	449379	5872363	1	2	6	11	ybt 13; ICEKp2	-	-	-	-	-	-	aac(6')-Ib'.v1;aadA2	-	-	-	-	mphE.v2;msrE	catA1^;catB11;cmlA6*	-	-	-	-	-	CARB-2.v1^;FOX-5;TEM-1D.v1^	-	-	-	KPC-2	SHV-11.v1
KLE_EA5135AA_AS	SRR12509094	2017	Americas	United States	Nebraska	Klebsiella pneumoniae	ST258	8	unknown (KL106)	O2afg	162	140446	410063	5652898	1	2	8	8	ybt 13; ICEKp2	-	-	-	-	-	wzi29	aac(6')-Ib'.v1;aadA2^	-	-	-	-	mphA	catA1^	-	sul1	-	-	dfrA12	-	TEM-122*?	-	-	KPC-2	SHV-11.v1
KLE_EA5136AA_AS	SRR12509092	2016	Americas	United States	Nebraska	Klebsiella pneumoniae	ST258	8	K23	O2afg	160	126607	373583	5567098	0	3	7	7	-	-	-	-	-	-	wzi83	aac(6')-Ib'.v1;aadA2;aph3-Ia.v1^	-	-	-	-	mphA	-	-	sul1	-	-	dfrA12	-	-	-	-	KPC-3	SHV-11.v1
KLE_EA5137AA_AS	SRR12509090	2017	Americas	United States	Nebraska	Klebsiella pneumoniae	ST258	8	unknown (KL107)	O5	157	109481	409444	5731830	2	2	8	8	ybt 17; ICEKp10	clb 3	-	-	-	-	wzi168	aac(6')-Ib'.v1;aadA2^	-	-	-	-	mphA	catA1^	-	sul1	-	-	dfrA12	TEM-1D.v1^	-	-	-	KPC-2	-
KLE_EA5138AA_AS	SRR12509088	2017	Americas	United States	Nebraska	Klebsiella variicola subsp. variicola	ST662-3LV	23465	unknown (KL107)	O3/O3a	93	182907	450482	5484259	0	0	0	0	-	-	-	-	-	-	-	-	-	-	-	-	-	-	-	-	-	-	-	-	-	-	-	-	LEN-2^
KLE_EA5139AA_AS	SRR12509086	2017	Americas	United States	Ohio	Klebsiella pneumoniae	ST258	8	unknown (KL106)	O2afg	114	190352	512391	5542798	0	2	7	7	-	-	-	-	-	-	wzi29	aac(6')-Ib'.v1*;aadA2^	-	-	-	-	mphA	catA1^	-	sul1	-	-	dfrA12	-	-	-	-	KPC-3	SHV-11.v1
KLE_EA5140AA_AS	SRR12509084	2017	Americas	United States	Nebraska	Klebsiella pneumoniae	ST258	8	unknown (K63)	unknown (O2a)	199	91550	415991	5458409	0	3	9	11	-	-	-	-	-	-	wzi150	aac(3)-IV;aac(6')-Ib'.v1;aadA1.v1^;aadA2;aph(4)-Ia	-	-	-	-	-	cmlA1*	-	sul1	tet(D)	-	dfrA1.v2	TEM-1D.v1^	-	-	-	KPC-2	SHV-11.v1
KLE_EA5141AA_AS	SRR12509081	2017	Americas	United States	Nebraska	Klebsiella pneumoniae	ST15	10	unknown (K24)	O2a	337	64156	206573	5974287	1	2	10	15	ybt 10; ICEKp4	-	-	-	-	-	wzi24	aadA2^;strA.v1^;strB.v1	-	-	-	-	mphA	CatB4.v1	-	sul1;sul2	tet(A).v1	-	dfrA12;dfrA14.v2*	OXA-1;OXA-9.v1;TEM-150*?	-	CTX-M-15	-	KPC-3	SHV-28.v1^
KLE_EA5142AA_AS	SRR12509080	2017	Americas	United States	Nebraska	Klebsiella pneumoniae	ST231	295	unknown (K51)	O1	160	106547	365831	5558871	4	2	9	10	ybt 14; ICEKp5	-	iuc 5	-	-	-	wzi104	aac(6')-Ib;aadA2^;rmtF	-	-	-	-	mphA	catA1^	arr-2	sul1	-	-	dfrA12	TEM-1D.v1^	-	-	-	OXA-232	SHV-1^
KLE_EA5143AA_AS	SRR12508939	2017	Americas	United States	Nebraska	Klebsiella pneumoniae	ST258	8	unknown (KL106)	O2afg	182	131260	434298	5624665	0	2	8	13	-	-	-	-	-	-	wzi29	aac(3)-IV;aac(6')-Ib'.v1;aadA2;aadA^;aph(4)-Ia	-	-	-	-	mphA	catA1^;cmlA1*	-	sul1;sul3	-	-	dfrA12	TEM-104*?	-	-	-	KPC-2	-
KLE_EA5144AA_AS	SRR12509075	2017	Americas	United States	Texas	Klebsiella pneumoniae	ST983	1674	unknown (KL127)	unknown (OL101)	83	305310	703695	5321064	0	1	8	11	-	-	-	-	-	-	wzi202	aac(6')-Ib-cr.v2;strA.v1^;strB.v1	-	-	qnrB1.v2^	-	-	CatB4.v1	-	sul2	tet(A).v1	-	dfrA14.v2*	OXA-1;TEM-1D.v1^	-	CTX-M-15	-	-	SHV-168^
KLE_EA5145AA_AS	SRR12509074	2017	Americas	United States	Texas	Klebsiella pneumoniae	ST258	8	unknown (KL107)	O2afg	132	166743	520411	5672597	0	2	7	14	-	-	-	-	-	-	wzi154	aac(6')-Ib'.v1;aac(6')-Ib'.v1;aadA*;aadA2^;strA.v1^;strB.v1	-	-	-	-	mphA	-	-	sul1;sul2	-	-	dfrA12;dfrA14.v2*	OXA-9.v1;TEM-1D.v1^	-	-	-	KPC-3	SHV-11.v1
KLE_EA5146AA_AS	SRR12509072	2017	Americas	United States	Texas	Klebsiella pneumoniae	ST258	8	unknown (KL107)	O2afg	171	154478	450405	5760651	0	2	7	15	-	-	-	-	-	-	wzi154	aac(3)-IV;aac(6')-Ib'.v1;aadA2;aph(4)-Ia;strA.v1^;strB.v1	-	-	-	-	-	catA1^	-	sul1;sul2;sul3	-	-	dfrA12;dfrA14.v2*	OXA-9.v1;TEM-1D.v1^	-	-	-	KPC-3	-
KLE_EA5147AA_AS	SRR12509071	2017	Americas	United States	Texas	Klebsiella pneumoniae	ST258	8	unknown (KL107)	O2afg	128	168056	424493	5713908	0	2	8	14	-	-	-	-	-	-	wzi154	aac(6')-Ib'.v1*;aadA*;aadA2^;strA.v1^;strB.v1	-	-	-	-	mphA	catA1^	-	sul1;sul2	-	-	dfrA12;dfrA14.v2*	OXA-9.v1;TEM-1D.v1^	-	-	-	KPC-3	-
KLE_EA5148AA_AS	SRR12509070	2017	Americas	United States	Texas	Klebsiella pneumoniae	ST258	8	unknown (KL106)	O2afg	98	188506	410195	5470774	0	2	7	9	-	-	-	-	-	-	wzi29	aac(6')-Ib'.v1;ant(2'')-Ia;aph3-Ia.v1^	-	-	-	-	-	catA1^	-	sul1;sul1	-	-	dfrA10	TEM-1D.v1^	-	-	-	KPC-2	SHV-11.v1
KLE_EA5149AA_AS	SRR12509069	2017	Americas	United States	Texas	Klebsiella pneumoniae	ST258	8	unknown (KL107)	O2afg	121	153391	434546	5416723	0	2	5	10	-	-	-	-	-	-	wzi154	aac(6')-Ib'.v1;aadA*;aadA2;strA.v1^;strB.v1*	-	-	-	-	-	-	-	sul1;sul2	-	-	-	OXA-9.v1;TEM-150*?	-	-	-	KPC-3	SHV-11.v1
KLE_EA5150AA_AS	SRR12509068	2017	Americas	United States	Texas	Klebsiella pneumoniae	ST258	8	unknown (KL106)	O2afg	110	270453	450513	5563993	0	2	9	14	-	-	-	-	-	-	wzi29	aac(3)-IId^;aac(6')-Ib'.v1;aadA5;strA.v1^;strB.v1*	-	-	-	-	ermB.v1*;mphA	-	-	sul1;sul2	tet(A).v1	-	dfrA17	TEM-1D.v1^	-	CTX-M-14	-	KPC-3	SHV-11.v1
KLE_EA5151AA_AS	SRR12509067	2017	Americas	United States	Texas	Klebsiella pneumoniae	ST15	10	K16	O1	124	194336	362308	5764974	1	2	8	12	ybt unknown	-	-	-	-	-	wzi16	aac(3)-IIg;aac(6')-IIc;aadA2	-	-	qnrB2.v1^	-	mphA	catA1^;floR.v2*	-	sul1;sul2	tet(D)	-	dfrA19*	-	-	-	-	KPC-3	SHV-28.v1^
KLE_EA5152AA_AS	SRR12509063	2017	Americas	United States	Texas	Klebsiella pneumoniae	ST3660	1667	unknown (KL107)	O1	99	328898	407835	5234620	0	0	0	0	-	-	-	-	-	-	wzi133	-	-	-	-	-	-	-	-	-	-	-	-	-	-	-	-	-	SHV-1^;SHV-1^
KLE_EA5153AA_AS	SRR12509062	2017	Americas	United States	Texas	Klebsiella pneumoniae	ST258	8	unknown (KL107)	O2afg	119	203929	447402	5649525	2	2	6	8	ybt 17; ICEKp10 (truncated)	clb 3 (truncated)	-	-	-	-	wzi154	aac(6')-Ib'.v1;strA.v1^;strB.v1	-	-	-	-	-	-	-	sul2	-	-	dfrA14.v2*	OXA-9.v1;TEM-150*?	-	-	-	KPC-3	SHV-11.v1
KLE_EA5154AA_AS	SRR12509061	2017	Americas	United States	Texas	Klebsiella aerogenes	NA	3406	unknown (K68)	O3/O3a	45	722207	1079198	5055480	0	0	0	0	-	-	-	iro unknown	-	-	-	-	-	-	-	-	-	-	-	-	-	-	-	-	-	-	-	-	-
KLE_EA5155AA_AS	SRR12509058	2016	Americas	United States	Wyoming	Klebsiella pneumoniae	ST37	2	K14	O3b	110	151211	340102	5667532	1	2	4	5	ybt 3; ICEKp8 (truncated)	-	-	-	-	-	wzi14	aac(6')-Ib'.v1;aadA*;aadA2^	-	-	-	-	-	-	-	-	-	-	-	TEM-1D.v1^	-	-	-	KPC-2	SHV-11.v1^
KLE_EA5156AA_AS	SRR12509057	2016	Americas	United States	Wyoming	Klebsiella pneumoniae	ST664	1696	unknown (K62)	O1	82	287878	688470	5662213	0	2	2	2	-	-	-	-	-	-	wzi62	-	-	-	-	-	-	-	-	-	-	-	-	TEM-1D.v1^	-	-	-	KPC-2	SHV-11.v1^
KLE_EA5157AA_AS	SRR12509056	2016	Americas	United States	Wyoming	Klebsiella pneumoniae	ST258	8	unknown (KL106)	O2afg	101	169156	488210	5586997	0	3	9	12	-	-	-	-	-	-	wzi29	aac(3)-IId^;aac(6')-Ib'.v1;aadA5;strA.v1^;strB.v1*	-	-	-	-	mphA	-	-	sul1;sul2	tet(A).v1	-	dfrA17	TEM-1D.v1^	-	-	-	KPC-2	-
KLE_EA5158AA_AS	SRR12509055	2017	Americas	United States	Wyoming	Klebsiella pneumoniae	ST258	8	unknown (KL106)	O2afg	130	135417	270643	5533942	0	2	5	5	-	-	-	-	-	-	wzi29	ant(2'')-Ia	-	-	-	-	mphE.v2;msrE	-	-	-	-	-	-	TEM-1D.v1^	-	-	-	KPC-2^	SHV-11.v1
KLE_EA5159AA_AS	SRR12509053	2016	Americas	United States	Wyoming	Klebsiella pneumoniae	ST45	97	unknown (K24)	O2a	108	163295	437151	5525077	1	1	7	8	ybt 10; ICEKp4	-	-	-	-	-	wzi101	strA.v1^;strB.v1	-	-	qnrB1.v2^	-	-	-	-	sul2	tet(A).v1	-	dfrA14.v2*	TEM-1D.v1^	-	CTX-M-15	-	-	SHV-1^
KLE_EA5160AA_AS	SRR12509052	2016	Americas	United States	Wyoming	Klebsiella pneumoniae	ST258	8	unknown (KL107)	O2afg	87	237759	672011	5435560	0	0	1	0	-	-	-	-	-	-	wzi154	-	-	-	-	-	-	-	-	-	-	-	-	-	-	-	-	-	-
KLE_EA5161AA_AS	SRR12509051	2016	Americas	United States	Wyoming	Klebsiella pneumoniae	ST258	8	unknown (KL106)	O2afg	122	146571	354584	5595659	0	2	7	7	-	-	-	-	-	-	wzi29	aadA2^;aph3-Ia.v1^	-	-	-	-	mphA	-	-	sul1	-	-	dfrA12	TEM-1D.v1^	-	-	-	KPC-2	-
KLE_EA5162AA_AS	SRR12509050	2016	Americas	United States	Wyoming	Klebsiella pneumoniae	ST258	8	unknown (KL107)	O2afg	122	159953	389739	5651216	0	2	5	8	-	-	-	-	-	-	wzi154	aac(3)-IV;aadA2;aadA^;aph(4)-Ia;aph3-Ia.v1^	-	-	-	-	-	cmlA1*	-	sul3	-	-	-	-	-	-	-	KPC-3	SHV-11.v1
KLE_EA5163AA_AS	SRR12509049	2016	Americas	United States	Wyoming	Klebsiella pneumoniae	ST307	148	unknown (KL107)	O2afg	86	180161	423828	5596138	0	2	3	2	-	-	-	-	-	-	wzi173	-	-	-	-	-	-	-	-	-	-	-	-	TEM-1D.v1^	-	-	-	KPC-2	SHV-28.v1^
KLE_EA5164AA_AS	SRR12509048	2016	Americas	United States	Wyoming	Klebsiella pneumoniae	ST258	8	unknown (KL107)	O2a	127	202681	482075	5640564	0	2	6	7	-	-	-	-	-	-	wzi154	aac(3)-IV;aadA2;aph(4)-Ia	-	-	-	-	-	cmlA1*	-	sul3	-	-	-	OXA-9.v1	-	-	-	KPC-3	-
KLE_EA5165AA_AS	SRR12509047	2016	Americas	United States	Wyoming	Klebsiella pneumoniae	ST258	8	unknown (KL107)	unknown (OL102)	148	168064	434287	5655968	0	2	8	10	-	-	-	-	-	-	wzi154	aac(3)-IV;aadA2;aph(4)-Ia	-	-	-	-	mphA	cmlA1*	-	sul1;sul3	-	-	dfrA12	OXA-9.v1	-	-	-	KPC-3	-
KLE_EA5166AA_AS	SRR12509046	2016	Americas	United States	Wyoming	Klebsiella pneumoniae	ST258	8	unknown (KL107)	O2afg	136	220205	452341	5824268	2	2	8	14	ybt 17; ICEKp10	clb 3 (truncated)	-	-	-	-	wzi154	aac(6')-Ib'.v1;aadA*;aadA2;aph3-Ia.v1^;strA.v1^;strB.v1	-	-	-	-	mphA	catA1^	-	sul1;sul2	-	-	dfrA14.v2*	OXA-9.v1;TEM-150*?	-	-	-	KPC-3	-
KLE_EA5167AA_AS	SRR12509043	2016	Americas	United States	Nebraska	Klebsiella pneumoniae	ST258	8	unknown (KL107)	O2afg	239	99496	284964	5885909	2	2	8	11	ybt 17; ICEKp10	clb 3	-	-	-	-	wzi154	aac(6')-Ib'.v1;aadA*;aph3-Ia.v1^;strA.v1^;strB.v1	-	-	-	-	mphA	catA1^	-	sul2	-	-	dfrA14.v2*	OXA-9.v1	-	-	-	KPC-3	-
KLE_EA5168AA_AS	SRR12509379	2017	Americas	United States	Nebraska	Klebsiella pneumoniae	ST258	8	unknown (KL106)	O2afg	203	154307	340028	5770451	2	2	8	8	ybt 17; ICEKp10	clb 3	-	-	-	-	wzi29	aadA2^;aph3-Ia.v1^	-	-	-	-	mphA	catA1^	-	sul1	-	-	dfrA12	TEM-1D.v1^	-	-	-	KPC-2	SHV-11.v1
KLE_EA5169AA_AS	SRR12509039	2016	Americas	United States	Ohio	Klebsiella pneumoniae	ST307	148	unknown (KL107)	O2afg	89	211935	715563	5459452	0	2	6	6	-	-	-	-	-	-	wzi173	aac(3)-IIa.v1	-	-	qnrB17^	-	-	-	-	sul1	-	-	dfrA14.v2*	-	-	CTX-M-15	-	KPC-2	SHV-28.v1^
KLE_EA5170AA_AS	SRR12509038	2016	Americas	United States	Nebraska	Klebsiella pneumoniae	ST258	8	unknown (KL107)	O3b	187	135396	428296	5737097	1	2	4	5	ybt 15; ICEKp11	-	-	-	-	-	wzi50	aac(3)-IV;aac(6')-Ib'.v1;aph(4)-Ia	-	-	-	-	-	-	-	-	-	-	-	TEM-104*?	-	-	-	KPC-2	-
KLE_EA5171AA_AS	SRR12509037	2016	Americas	United States	Ohio	Klebsiella pneumoniae	ST258	8	unknown (KL106)	O2afg	108	205952	450247	5500309	0	2	8	8	-	-	-	-	-	-	-	aac(6')-Ib'.v1;aadA2	-	-	-	-	mphA	catA1^	-	sul1	-	-	dfrA12	TEM-104*?	-	-	-	KPC-2	-
KLE_EA5172AA_AS	SRR12509035	2016	Americas	United States	Ohio	Klebsiella aerogenes	NA	5931	unknown (KL107)	unknown (O2a)	34	625433	1272558	4995143	0	0	0	0	-	-	-	iro unknown	-	-	-	-	-	-	-	-	-	-	-	-	-	-	-	-	-	-	-	-	-
KLE_EA5173AA_AS	SRR12509034	2016	Americas	United States	Ohio	Klebsiella pneumoniae	ST307	148	unknown (KL102)	O2afg	82	250859	512297	5357441	0	2	5	4	-	-	-	-	-	-	wzi173	aac(3)-IIa.v1	-	-	-	-	-	-	-	-	-	-	dfrA14.v2*	-	-	CTX-M-15	-	KPC-2	SHV-28.v1^
KLE_EA5174AA_AS	SRR12509033	2016	Americas	United States	Ohio	Klebsiella pneumoniae	ST258	8	unknown (KL107)	O2afg	126	214387	504491	5793316	2	2	3	2	ybt 17; ICEKp10	clb 3	-	-	-	-	wzi154	aac(6')-Ib'.v1*	-	-	-	-	-	-	-	-	-	-	-	-	-	-	-	KPC-2	-
KLE_EA5175AA_AS	SRR12509031	2016	Americas	United States	Ohio	Klebsiella aerogenes	NA	672	unknown (K68)	O5	40	436867	1015794	5235028	2	0	0	0	ybt 20; ICEKp10	clb 3	-	iro unknown	-	-	-	-	-	-	-	-	-	-	-	-	-	-	-	-	-	-	-	-	-
KLE_EA5176AA_AS	SRR12509029	2016	Americas	United States	Ohio	Klebsiella pneumoniae	ST528	1034	K46	O3b	96	321313	491031	5428916	0	0	0	0	-	-	-	-	-	-	wzi26	-	-	-	-	-	-	-	-	-	-	-	-	-	-	-	-	-	SHV-11.v1^
KLE_EA5177AA_AS	SRR12509028	2016	Americas	United States	Ohio	Klebsiella pneumoniae	ST147	3	K64	O2a	86	431679	793944	5672338	1	2	10	17	ybt 10; ICEKp4	-	-	-	-	-	wzi64	aac(6')-Ib;aadA2^;rmtB;rmtF;strA.v1;strB.v1	-	-	qnrB1.v2^	-	mphA	catII.2*	arr-2	sul1	-	-	dfrA12;dfrA14.v2*	TEM-1D.v1^	-	CTX-M-15	-	NDM-5;OXA-181	SHV-11.v1^
KLE_EA5178AA_AS	SRR12509026	2016	Americas	United States	Nebraska	Klebsiella pneumoniae	ST258	8	unknown (KL106)	O2afg	116	169834	463120	5492864	0	2	8	8	-	-	-	-	-	-	wzi29	aadA2^;aph3-Ia.v1^	-	-	-	-	mphA	catA1^	-	sul1	-	-	dfrA12	TEM-1D.v1^	-	-	-	KPC-2	-
KLE_EA5179AA_AS	SRR12509025	2016	Americas	United States	Ohio	Klebsiella pneumoniae	ST182	2226	K47	unknown (OL101)	112	411094	916494	5545500	0	0	0	0	-	-	-	-	-	-	wzi209	-	-	-	-	-	-	-	-	-	-	-	-	-	-	-	-	-	SHV-187*
KLE_EA5180AA_AS	SRR12509022	2016	Americas	United States	Ohio	Klebsiella oxytoca	NA	5068	unknown (K68)	O5	121	202234	544812	6199073	0	1	4	5	-	-	-	-	-	-	-	ant(2'')-Ia	-	-	-	-	-	-	-	sul1	-	-	-	OXA-2	-	OXY-2-2*;SHV-30	-	-	-
KLE_EA5181AA_AS	SRR12509020	2016	Americas	United States	Ohio	Klebsiella pneumoniae	ST36-1LV	129	unknown (KL102)	O2afg	104	193389	604590	5445602	0	0	0	0	-	-	-	-	-	-	wzi173	-	-	-	-	-	-	-	-	-	-	-	-	-	-	-	-	-	SHV-11.v1^
KLE_EA5182AA_AS	SRR12509017	2016	Americas	United States	Ohio	Klebsiella pneumoniae	ST258	8	unknown (KL107)	O2afg	156	211452	713679	5553196	0	2	7	9	-	-	-	-	-	-	wzi154	aac(6')-Ib'.v1;strA.v1^;strB.v1	-	-	-	-	-	-	-	sul2	tet(D)	-	dfrA14.v2*	OXA-9.v1;TEM-1D.v1^	-	-	-	KPC-2	SHV-11.v1
KLE_EA5183AA_AS	SRR12509015	2016	Americas	United States	Nebraska	Klebsiella pneumoniae	ST258	8	unknown (K51)	O3b	212	111893	410188	5916021	1	2	7	10	ybt 15; ICEKp11	-	-	-	-	-	wzi50	aac(3)-IV;aac(6')-Ib'.v1;aadA2^;aph(4)-Ia;aph3-Ia.v1^	-	-	-	-	mphA	-	-	sul1	-	-	dfrA12	TEM-1D.v1^	-	-	-	KPC-2	-
KLE_EA5184AA_AS	SRR12509013	2016	Americas	United States	Ohio	Klebsiella pneumoniae	ST258	8	unknown (KL107)	O2afg	127	203088	672625	5767027	2	2	6	11	ybt 17; ICEKp10	clb 3 (truncated)	-	-	-	-	wzi154	aac(6')-Ib'.v1;aac(6')-Ib'.v1;aadA*;aadA2;strA.v1^;strB.v1	-	-	-	-	-	catA1^	-	sul1;sul2	-	-	-	OXA-9.v1	-	-	-	KPC-3	-
KLE_EA5185AA_AS	SRR12509012	2016	Americas	United States	Ohio	Klebsiella pneumoniae	ST258	8	unknown (KL107)	O2afg	94	224460	808151	5735642	2	2	6	5	ybt 17; ICEKp10	clb 3	-	-	-	-	wzi154	aadA2^	-	-	-	-	-	catA1^	-	sul1	-	-	dfrA12	-	-	-	-	KPC-3	SHV-11.v1
KLE_EA5186AA_AS	SRR12509009	2016	Americas	United States	Wyoming	Klebsiella pneumoniae	ST258	8	unknown (KL107)	O2afg	110	168065	390989	5570055	0	2	7	10	-	-	-	-	-	-	wzi154	aac(3)-IV;aadA2;aadA^;aph(4)-Ia	-	-	-	-	mphA	cmlA1*	-	sul1;sul3	-	-	dfrA12	-	-	-	-	KPC-3	-
KLE_EA5187AA_AS	SRR12509008	2016	Americas	United States	Wyoming	Klebsiella pneumoniae	ST307	148	unknown (KL102)	O2afg	120	203631	725077	5789389	0	2	7	10	-	-	-	-	-	-	wzi173	aac(3)-IIa.v1^;aac(6')-Ib-cr.v2;strA.v1^;strB.v1	-	-	-	-	-	CatB4.v1	-	sul2	-	-	-	OXA-1;TEM-1D.v1^	-	CTX-M-15	-	KPC-2	SHV-28.v1^
KLE_EA5188AA_AS	SRR12509007	2016	Americas	United States	Wyoming	Klebsiella pneumoniae	ST258	8	unknown (KL106)	O2afg	110	163403	429975	5410982	0	2	6	6	-	-	-	-	-	-	wzi29	aac(6')-Ib'.v1;aadA2^	-	-	-	-	mphA	-	-	sul1	-	-	dfrA12	-	-	-	-	KPC-2	-
KLE_EA5189AA_AS	SRR12509006	2016	Americas	United States	Wyoming	Klebsiella pneumoniae	ST258	8	unknown (KL106)	O2afg	94	203931	410174	5403437	0	2	6	6	-	-	-	-	-	-	wzi29	aac(6')-Ib'.v1;aadA2^	-	-	-	-	mphA	-	-	sul1	-	-	dfrA12	-	-	-	-	KPC-2	-
KLE_EA5190AA_AS	SRR12509004	2016	Americas	United States	Wyoming	Klebsiella pneumoniae	ST258	8	unknown (KL106)	O2afg	126	201435	805093	5683898	0	2	7	12	-	-	-	-	-	-	wzi29	aac(3)-IV;aac(6')-Ib'.v1;aadA2;aadA^;aph(4)-Ia	-	-	-	-	mphA	catA1^;cmlA1*	-	sul1;sul3	-	-	dfrA12	-	-	-	-	KPC-2	-
KLE_EA5191AA_AS	SRR12509002	2016	Americas	United States	Nebraska	Klebsiella pneumoniae	ST258	8	unknown (KL106)	O2afg	194	173050	541804	5608982	0	2	8	9	-	-	-	-	-	-	wzi29	aac(6')-Ib'.v1;aadA2;aph3-Ia.v1^	-	-	-	-	mphA	catA1^	-	sul1	-	-	dfrA12	TEM-104*?	-	-	-	KPC-2	-
KLE_EA5192AA_AS	SRR12509001	2016	Americas	United States	Nebraska	Klebsiella pneumoniae	ST258	8	unknown (KL106)	O2afg	149	135391	445988	5714259	2	2	6	10	ybt 17; ICEKp10	clb 3	-	-	-	-	-	aac(3)-IV;aac(6')-Ib'.v1;aadA2;aadA^;aph(4)-Ia	-	-	-	-	-	catA1^;cmlA1*	-	sul3	-	-	-	-	TEM-122*?	-	-	KPC-2	-
KLE_EA5193AA_AS	SRR12509000	2016	Americas	United States	Nebraska	Klebsiella pneumoniae	ST258	8	unknown (KL107)	O2a	160	125496	449102	5517386	0	2	3	2	-	-	-	-	-	-	wzi154	-	-	-	-	-	-	-	-	-	-	-	-	TEM-1D.v1^	-	-	-	KPC-2	-
KLE_EA5194AA_AS	SRR12508999	2016	Americas	United States	Nebraska	Klebsiella michiganensis	NA	5369	unknown (KL107)	O1	554	50668	176505	6404746	0	2	7	11	-	-	-	-	-	-	-	aac(6')-Ib'.v1*;aadA*;strA.v1^;strB.v1	-	fosA7*	-	-	-	-	-	sul2	-	-	dfrA14.v2*	OXA-9.v1;TEM-1D.v1^	-	OXY-5-1*	-	KPC-3	-
KLE_EA5195AA_AS	SRR12508998	2016	Americas	United States	Wyoming	Klebsiella pneumoniae	ST258	8	unknown (KL106)	O2a	147	161224	367902	5414057	0	2	4	3	-	-	-	-	-	-	wzi29	aac(6')-Ib'.v1	-	-	-	-	-	-	-	-	-	-	-	-	TEM-122*?	-	-	KPC-2	-
KLE_EA5196AA_AS	SRR12508997	2016	Americas	United States	Nebraska	Klebsiella michiganensis	NA	64	unknown (K43)	O1	187	164967	433731	6033049	1	2	6	6	ybt unknown	-	-	-	-	-	-	aph(3')-Ia*?	-	-	qnrS1	-	-	-	-	-	-	-	dfrA14.v2*	TEM-1D.v1^	-	OXY-1-1^	-	KPC-3	-
KLE_EA5197AA_AS	SRR12508994	2016	Americas	United States	Nebraska	Klebsiella pneumoniae	ST258	8	unknown (KL107)	O2afg	222	101300	449529	5714289	2	2	7	12	ybt 17; ICEKp10	clb 3	-	-	-	-	wzi154	aadA2^;ant(2'')-Ia;strA.v1^;strB.v1	-	-	qnrS1	-	-	catA1^	-	sul1;sul2	-	-	dfrA12;dfrA14.v2*	TEM-1D.v1^	-	-	-	KPC-3	SHV-14^
KLE_EA5198AA_AS	SRR12508992	2016	Americas	United States	Nebraska	Klebsiella pneumoniae	ST258	8	unknown (KL107)	unknown (OL102)	197	72194	208376	5573819	2	2	6	9	ybt 17; ICEKp10	clb 3	-	-	-	-	wzi154	aac(6')-Ib'.v1;aadA*;strA.v1^;strB.v1	-	-	-	-	-	-	-	sul2	-	-	dfrA14.v2*	OXA-9.v1;TEM-1	-	-	-	KPC-3	SHV-11.v1
KLE_EA5199AA_AS	SRR12508989	2016	Americas	United States	Nebraska	Klebsiella pneumoniae	ST258	8	unknown (KL106)	unknown (O2a)	255	84562	164955	5756849	0	2	8	9	-	-	-	-	-	-	wzi29	aac(6')-Ib'.v1;aadA2^;aph3-Ia.v1^	-	-	-	-	mphA	catA1^	-	sul1	-	-	dfrA12	TEM-104*?	-	-	-	KPC-2	-
KLE_EA5200AA_AS	SRR12508988	2016	Americas	United States	Nebraska	Klebsiella pneumoniae	ST258	8	unknown (KL107)	unknown (O2a)	324	63100	208328	5771619	0	2	8	13	-	-	-	-	-	-	wzi29	aac(3)-IV;aac(6')-Ib'.v1;aadA2;aadA^;aph(4)-Ia;aph3-Ia.v1^	-	-	-	-	mphA	catA1^;cmlA1*	-	sul1	-	-	dfrA12	-	TEM-122*?	-	-	KPC-2	-
KLE_EA5201AA_AS	SRR12508987	2016	Americas	United States	Nebraska	Klebsiella pneumoniae	ST258	8	unknown (KL107)	O2afg	538	94858	269978	5701127	2	2	7	9	ybt 17; ICEKp10	clb 3	-	-	-	-	wzi154	ant(2'')-Ia;strA.v1^;strB.v1	-	-	qnrS1	-	-	-	-	sul2	-	-	dfrA14.v2*	TEM-1D.v1^	-	SHV-7^	-	KPC-3	-
KLE_EA5203AA_AS	SRR12508981	2016	Americas	United States	Nebraska	Klebsiella pneumoniae	ST258	8	unknown (KL107)	O2a	265	69140	309394	5640442	0	3	9	8	-	-	-	-	-	-	wzi154	aac(6')-Ib'.v1;aadA2^	-	-	-	-	mphA	catA1^	-	sul1	-	-	dfrA12	TEM-104*?	-	-	-	KPC-3	SHV-11.v1
KLE_EA5204AA_AS	SRR12508980	2016	Americas	United States	Nebraska	Klebsiella pneumoniae	ST258	8	unknown (KL107)	unknown (O2a)	206	90300	282610	5505118	0	2	6	10	-	-	-	-	-	-	wzi29	aac(3)-IV;aac(6')-Ib'.v1;aadA2;aadA^;aph(4)-Ia	-	-	-	-	-	catA1^;cmlA1*	-	sul1	-	-	-	TEM-104*?	-	-	-	KPC-2	SHV-11.v1
KLE_EA5205AA_AS	SRR12508977	2016	Americas	United States	Nebraska	Klebsiella pneumoniae	ST45	97	K24	O2a	155	146467	381361	5499905	1	0	0	0	ybt 10; ICEKp4	-	-	-	-	-	wzi101	-	-	-	-	-	-	-	-	-	-	-	-	-	-	-	-	-	SHV-1^
KLE_EA5206AA_AS	SRR12508976	2016	Americas	United States	Nebraska	Klebsiella pneumoniae	ST258	8	unknown (K63)	O2afg	153	135386	416352	5706816	0	2	7	8	-	-	-	-	-	-	wzi150	aac(3)-IV;aac(6')-Ib'.v1;aph(4)-Ia	-	-	-	-	mphA	catA1^	-	sul1	-	-	dfrA12	-	-	-	-	KPC-2	SHV-11.v1
KLE_EA5207AA_AS	SRR12508974	2016	Americas	United States	Nebraska	Klebsiella michiganensis	NA	5369	unknown (KL107)	O1	332	64553	228030	6382680	0	2	7	11	-	-	-	-	-	-	-	aac(6')-Ib'.v1*;aadA*;strA.v1^;strB.v1	-	fosA7*	-	-	-	-	-	sul2	-	-	dfrA14.v2*	OXA-9.v1;TEM-1D.v1^	-	OXY-5-1*	-	KPC-3	-
KLE_EA5208AA_AS	SRR12508972	2016	Americas	United States	Nebraska	Klebsiella pneumoniae	ST258	8	unknown (KL106)	O2afg	142	137872	410181	5506950	0	2	4	3	-	-	-	-	-	-	wzi29	aadA2	-	-	-	-	-	-	-	sul1	-	-	-	-	-	-	-	KPC-2	-
KLE_EA5209AA_AS	SRR12508971	2016	Americas	United States	Nebraska	Klebsiella pneumoniae	ST105	186	unknown (KL102)	O2afg	241	80967	235746	5376207	0	1	3	3	-	-	-	-	-	-	wzi383	ant(2'')-Ia	-	-	qnrS1	-	-	-	-	-	-	-	-	-	-	SHV-7^	-	-	-
KLE_EA5210AA_AS	SRR12508970	2017	Americas	United States	Nebraska	Klebsiella pneumoniae	ST258	8	unknown (KL106)	O2afg	158	134948	461795	5534472	0	2	3	2	-	-	-	-	-	-	wzi29	aac(6')-Ib'.v1	-	-	-	-	-	-	-	-	-	-	-	-	-	-	-	KPC-2	SHV-11.v1
KLE_EA5211AA_AS	SRR12508969	2017	Americas	United States	Nebraska	Klebsiella pneumoniae	ST258	8	unknown (KL106)	O2afg	228	106034	329012	5693554	0	2	8	12	-	-	-	-	-	-	wzi29	aac(6')-Ib'.v1;aadA2;strA.v1^;strB.v1	-	-	-	-	mphA	catA1^	-	sul1;sul2	-	-	dfrA12;dfrA14.v2*	-	TEM-122*?	-	-	KPC-3	SHV-11.v1
KLE_EA5212AA_AS	SRR12508967	2017	Americas	United States	Nebraska	Klebsiella pneumoniae	ST258	8	unknown (KL106)	O2afg	406	42310	159882	5598101	0	2	8	9	-	-	-	-	-	-	wzi29	aac(6')-Ib'.v1;aadA2;aph3-Ia.v1^	-	-	-	-	mphA	-	-	sul1	-	-	dfrA12	-	TEM-122*?	SHV-12	-	KPC-2	-
KLE_EA5213AA_AS	SRR12508965	2017	Americas	United States	Nebraska	Klebsiella pneumoniae	ST258	8	unknown (KL106)	O2afg	200	74081	272424	5522332	0	2	3	2	-	-	-	-	-	-	wzi29	aac(6')-Ib'.v1	-	-	-	-	-	-	-	-	-	-	-	-	-	-	-	KPC-2	SHV-11.v1
KLE_EA5214AA_AS	SRR12508963	2017	Americas	United States	Nebraska	Klebsiella pneumoniae	ST258	8	unknown (KL107)	O2afg	171	128728	547686	5541448	0	2	6	6	-	-	-	-	-	-	wzi154	-	-	-	-	-	-	-	-	sul1	tet(D)	-	dfrA5	OXA-9.v1;TEM-150*?	-	-	-	KPC-3	SHV-11.v1
KLE_EA5215AA_AS	SRR12508961	2017	Americas	United States	Nebraska	Klebsiella pneumoniae	ST3359	8	unknown (KL107)	O2afg	202	104168	316994	5674659	0	2	7	13	-	-	-	-	-	-	wzi154	aac(6')-Ib'.v1*;aac(6')-Ib'.v1*;aadA*;aadA2;strA.v1^;strB.v1	-	-	-	-	-	catA1^	-	sul1;sul2	-	-	dfrA14.v2*	OXA-9.v1;TEM-150*?	-	-	-	KPC-3	-
KLE_EA5216AA_AS	SRR12508959	2017	Americas	United States	Nebraska	Klebsiella pneumoniae	ST258	8	unknown (KL106)	O2afg	119	164980	372167	5530595	0	2	3	2	-	-	-	-	-	-	wzi29	aac(6')-Ib'.v1	-	-	-	-	-	-	-	-	-	-	-	-	-	-	-	KPC-2	SHV-11.v1
KLE_EA5217AA_AS	SRR12508955	2017	Americas	United States	Wyoming	Klebsiella pneumoniae	ST258	8	unknown (KL106)	O2afg	137	161251	329000	5504476	0	2	7	7	-	-	-	-	-	-	wzi29	aac(6')-Ib'.v1;aadA2^	-	-	-	-	mphA	catA1^	-	sul1	-	-	dfrA12	-	-	-	-	KPC-3	-
KLE_EA5218AA_AS	SRR12508954	2017	Americas	United States	Wyoming	Klebsiella pneumoniae	ST258	8	unknown (KL107)	O2afg	133	115899	319094	5453561	0	2	2	1	-	-	-	-	-	-	wzi154	-	-	-	-	-	-	-	-	-	-	-	-	-	-	-	-	KPC-3	-
KLE_EA5219AA_AS	SRR12508953	2016	Americas	United States	Nebraska	Klebsiella pneumoniae	ST258	8	unknown (KL107)	O2afg	101	240510	689510	5512686	0	0	5	5	-	-	-	-	-	-	wzi154	aac(6')-Ib'.v1;aadA2^	-	-	-	-	mphA	-	-	sul1	-	-	dfrA12	-	-	-	-	-	SHV-11.v1^
KLE_EA5220AA_AS	SRR12508951	2016	Americas	United States	Nebraska	Klebsiella pneumoniae	ST258	8	unknown (KL106)	O2afg	156	135251	474614	5521977	0	2	7	8	-	-	-	-	-	-	wzi29	aac(6')-Ib'.v1;aadA2^;aph3-Ia.v1^	-	-	-	-	mphA	-	-	sul1	-	-	dfrA12	TEM-104?	-	-	-	KPC-2	-
KLE_EA5221AA_AS	SRR12508950	2017	Americas	United States	Nebraska	Klebsiella pneumoniae	ST258	8	unknown (KL107)	O5	203	72442	245367	5614246	2	2	4	3	ybt 17; ICEKp10	clb 3 (incomplete)	-	-	-	-	wzi168	aac(6')-Ib'.v1	-	-	-	-	-	-	-	-	-	-	-	TEM-104?	-	-	-	KPC-2	-
KLE_EA5223AA_AS	SRR12508947	2017	Americas	United States	Nebraska	Klebsiella pneumoniae	ST258	8	unknown (KL107)	O5	176	203920	410115	5733970	2	2	8	8	ybt 17; ICEKp10	clb 3 (incomplete)	-	-	-	-	wzi168	aac(6')-Ib'.v1;aadA2^	-	-	-	-	mphA	catA1^	-	sul1	-	-	dfrA12	TEM-104?	-	-	-	KPC-2	-
KLE_EA5224AA_AS	SRR12508946	2016	Americas	United States	Nebraska	Klebsiella pneumoniae	ST258	8	unknown (K25)	O5	165	112509	426795	5815467	2	3	9	8	ybt 17; ICEKp10	clb 3	-	-	-	-	wzi168	aac(6')-Ib'.v1;aadA2*?	-	-	-	-	mphA	catA1^	-	sul1	-	-	dfrA12	TEM-104?	-	-	-	KPC-2	-
KLE_EA5225AA_AS	SRR12508945	2016	Americas	United States	Nebraska	Klebsiella pneumoniae	ST258	8	unknown (K25)	O5	157	137569	410163	5792805	2	2	8	8	ybt 17; ICEKp10	clb 3	-	-	-	-	wzi168	aac(6')-Ib'.v1;aadA2^	-	-	-	-	mphA	catA1^	-	sul1	-	-	dfrA12	TEM-1D.v1^	-	-	-	KPC-2	SHV-11.v1
KLE_EA5226AA_AS	SRR12508944	2016	Americas	United States	Nebraska	Klebsiella pneumoniae	ST258	8	unknown (K25)	O5	156	173899	575717	5764722	2	3	6	4	ybt 17; ICEKp10	clb 3	-	-	-	-	wzi168	aac(6')-Ib'.v1	-	-	-	-	mphA	-	-	-	-	-	-	TEM-104?	-	-	-	KPC-2	-
KLE_EA5227AA_AS	SRR12509604	2016	Americas	United States	Nebraska	Klebsiella pneumoniae	ST147	3	unknown (KL107)	O2a	168	104205	229925	5476500	1	2	7	9	ybt 9; ICEKp3	-	-	-	-	-	wzi64	aadA*;aph(3')-VI	-	-	qnrS1	-	-	-	arr-3	sul1	-	-	-	OXA-9.v1;TEM-1D.v1^	-	CTX-M-15	-	NDM-1	SHV-11.v1^
KLE_EA5228AA_AS	SRR12509602	2016	Americas	United States	Nebraska	Klebsiella pneumoniae	ST258	8	unknown (K25)	O5	117	154494	318487	5736745	2	0	6	6	ybt 17; ICEKp10	clb 3	-	-	-	-	wzi168	aac(6')-Ib'.v1;aadA2^	-	-	-	-	mphA	catA1^	-	sul1	-	-	dfrA12	-	-	-	-	-	-
KLE_EA5229AA_AS	SRR12509601	2016	Americas	United States	Nebraska	Klebsiella pneumoniae	ST105	186	unknown (KL107)	unknown (O2a)	217	56918	152766	5284669	1	2	3	3	ybt 14; ICEKp5	-	-	-	-	-	wzi383	-	-	-	qnrS1	-	-	-	-	-	-	-	dfrA14.v2*	-	-	-	-	KPC-3	SHV-1^
KLE_EA5230AA_AS	SRR12509600	2016	Americas	United States	Nebraska	Klebsiella pneumoniae	ST258	8	unknown (KL107)	O3b	256	69559	208653	5643042	1	2	9	14	ybt 10; ICEKp4	-	-	-	-	-	-	aac(3)-IV;aac(6')-Ib'.v1;aadA2;aph(4)-Ia;aph3-Ia.v1^	-	-	-	-	mphA	catA1^;cmlA1*	-	sul1;sul3	-	-	dfrA12	TEM-1D.v1^	-	SHV-12	-	KPC-2	-
KLE_EA5231AA_AS	SRR12509599	2016	Americas	United States	Nebraska	Klebsiella pneumoniae	ST258	8	unknown (KL107)	O5	388	40125	109533	5808607	2	2	8	8	ybt 17; ICEKp10	clb 3 (incomplete)	-	-	-	-	wzi168	aac(6')-Ib'.v1;aadA2^	-	-	-	-	mphA?	catA1^	-	sul1	-	-	dfrA12	TEM-1D.v1^	-	-	-	KPC-2	-
KLE_EA5232AA_AS	SRR12509598	2016	Americas	United States	Nebraska	Klebsiella pneumoniae	ST147	3	unknown (KL107)	O2a	207	99329	448537	5874906	1	2	8	10	ybt 9; ICEKp3	-	-	-	-	-	wzi64	aac(3)-Ia*;aph(3')-VI	-	-	qnrS1	-	-	-	arr-3	sul1	-	-	dfrA1.v2	OXA-9.v1;TEM-1D.v1^	-	CTX-M-15	-	NDM-1	SHV-11.v1^
KLE_EA5233AA_AS	SRR12509597	2016	Americas	United States	Nebraska	Klebsiella pneumoniae	ST14	10	unknown (K2)	O2a	332	58910	232597	5726444	0	2	9	16	-	-	-	-	-	-	wzi2	aac(6')-Ib-cr.v2;aadA2^;aph(3')-VI?;sat-2	-	-	qnrB1.v2^	-	-	CatB4.v1;catA1^	-	sul1	tet(D)	-	dfrA1.v1;dfrA12;dfrA14.v2*	OXA-1;TEM-1D.v1^	-	CTX-M-15	-	NDM-1	SHV-28.v1^
KLE_EA5234AA_AS	SRR12509596	2016	Americas	United States	Nebraska	Klebsiella pneumoniae	ST258	8	unknown (KL107)	O5	336	47895	172901	5823032	2	2	9	9	ybt 17; ICEKp10	clb 3 (truncated)	-	-	-	-	wzi168	aac(6')-Ib'.v1;aadA2^	-	-	-	-	mphA?	catA1^	-	sul1	-	-	dfrA12	TEM-1D.v1^	-	SHV-12	-	KPC-2	-
KLE_EA5235AA_AS	SRR12509595	2016	Americas	United States	Nebraska	Klebsiella pneumoniae	ST258	8	unknown (KL107)	O5	286	57827	171819	5767338	2	2	8	8	ybt 17; ICEKp10	clb 3	-	-	-	-	wzi168	aac(6')-Ib'.v1;aadA2^	-	-	-	-	mphA	catA1^	-	sul1	-	-	dfrA12	TEM-104?	-	-	-	KPC-2	-
KLE_EA5236AA_AS	SRR12509594	2016	Americas	United States	Nebraska	Klebsiella pneumoniae	ST147	3	unknown (KL107)	O2a	259	52094	248691	5454086	1	2	7	10	ybt 9; ICEKp3	-	-	-	-	-	wzi64	aac(6')-Ib-cr.v2*;aadA*;aph(3')-VI	-	-	qnrS1	-	-	-	arr-3	sul1	-	-	-	OXA-9.v1;TEM-1D.v1^	-	CTX-M-15	-	NDM-1	SHV-11.v1^
KLE_EA5237AA_AS	SRR12509593	2017	Americas	United States	Nebraska	Klebsiella pneumoniae	ST258	8	unknown (K25)	O5	220	88401	271463	5775203	2	2	9	9	ybt 17; ICEKp10 (truncated)	clb 3	-	-	-	-	wzi168	aac(6')-Ib'.v1;aadA2^	-	-	-	-	mphA	catA1^	-	sul1	-	-	dfrA12	TEM-104?	-	SHV-12	-	KPC-2	-
KLE_EA5238AA_AS	SRR12509592	2016	Americas	United States	Nebraska	Klebsiella pneumoniae	ST258	8	unknown (KL107)	unknown (OL102)	173	129509	323112	5829435	2	3	7	9	ybt 17; ICEKp10	clb 3	-	-	-	-	wzi154	aac(6')-Ib'.v1;aadA*;strA.v1^;strB.v1	-	-	-	-	-	-	-	sul2	-	-	dfrA14.v2*	OXA-9.v1;TEM-1	-	-	-	KPC-3	-
KLE_EA5239AA_AS	SRR12509591	2017	Americas	United States	Nebraska	Klebsiella pneumoniae	ST258	8	unknown (KL107)	O5	233	77993	245221	5751576	2	2	8	8	ybt 17; ICEKp10 (truncated)	clb 3	-	-	-	-	wzi168	aac(6')-Ib'.v1;aadA2^	-	-	-	-	mphA	catA1^	-	sul1	-	-	dfrA12	TEM-201*?	-	-	-	KPC-2	-
KLE_EA5240AA_AS	SRR12509590	2016	Americas	United States	Nebraska	Klebsiella pneumoniae	ST147	3	unknown (KL107)	O2a	140	109763	268993	5473517	1	2	7	10	ybt 9; ICEKp3	-	-	-	-	-	wzi64	aac(6')-Ib-cr.v2*;aadA*;aph(3')-VI	-	-	qnrS1	-	-	-	arr-3	sul1	-	-	-	OXA-9.v1;TEM-1D.v1^	-	CTX-M-15	-	NDM-1	SHV-11.v1^
KLE_EA5241AA_AS	SRR12509589	2016	Americas	United States	Nebraska	Klebsiella pneumoniae	ST258	8	unknown (KL107)	unknown (O2afg)	386	59942	233066	5826518	0	2	7	9	-	-	-	-	-	-	wzi154	aph3-Ia.v1^;strA.v1^;strB.v1	-	-	-	-	mphA	-	-	sul2	-	-	dfrA14.v2*	OXA-9.v1;TEM-150*?	-	-	-	KPC-3	SHV-11.v1
KLE_EA5242AA_AS	SRR12509587	2017	Americas	United States	Nebraska	Klebsiella pneumoniae	ST163	139	unknown (KL107)	O2a	886	61089	168057	5421482	0	0	9	19	-	-	-	-	-	-	wzi12	aac(3)-IId^;aac(6')-Ib-cr.v2^;aadA2^;strA.v1*;strB.v1*	-	-	qnrB19^;qnrB4;qnrS1	-	mphA	catB3.v2;floR.v1*	arr-3	sul1;sul1;sul2	tet(A).v2	-	dfrA12	DHA-1;OXA-1	-	-	-	-	SHV-36
KLE_EA5243AA_AS	SRR12509586	2017	Americas	United States	Nebraska	Klebsiella pneumoniae	ST258	8	unknown (KL107)	O5	259	71400	289252	5733888	2	2	8	8	ybt 17; ICEKp10	clb 3	-	-	-	-	wzi168	aac(6')-Ib'.v1;aadA2^	-	-	-	-	mphA	catA1^	-	sul1	-	-	dfrA12	TEM-104?	-	-	-	KPC-2	SHV-11.v1
KLE_EA5244AA_AS	SRR12509585	2017	Americas	United States	Nebraska	Klebsiella pneumoniae	ST258	8	unknown (KL107)	O5	270	59169	246234	5709150	2	2	8	8	ybt 17; ICEKp10	clb 3 (incomplete)	-	-	-	-	wzi168	aac(6')-Ib'.v1;aadA2^	-	-	-	-	mphA	catA1^	-	sul1	-	-	dfrA12	TEM-1D.v1^	-	-	-	KPC-2	SHV-11.v1
KLE_EA5245AA_AS	SRR12509584	2017	Americas	United States	Nebraska	Klebsiella pneumoniae	ST258	8	unknown (KL106)	O2afg	181	111601	427522	5514794	0	2	5	5	-	-	-	-	-	-	wzi29	aac(6')-Ib'.v1;aadA2	-	-	-	-	mphA	-	-	sul1	-	-	-	-	-	-	-	KPC-2	-
KLE_EA5246AA_AS	SRR12509583	2017	Americas	United States	Nebraska	Klebsiella pneumoniae	ST147	3	unknown (K64)	O2a	98	178484	454965	5460224	1	2	6	7	ybt 9; ICEKp3	-	-	-	-	-	wzi64	aac(6')-Ib-cr.v2;aph(3')-VI	-	-	qnrS1	-	-	-	arr-3	sul1	-	-	-	-	-	CTX-M-15	-	NDM-1	SHV-11.v1^
KLE_EA5247AA_AS	SRR12509582	2017	Americas	United States	Nebraska	Klebsiella pneumoniae	ST258	8	unknown (K25)	O5	184	110274	324645	5736988	2	2	8	8	ybt 17; ICEKp10 (truncated)	clb 3	-	-	-	-	wzi168	aac(6')-Ib'.v1;aadA2^	-	-	-	-	mphA	catA1^	-	sul1	-	-	dfrA12	TEM-104?	-	-	-	KPC-2	-
KLE_EA5248AA_AS	SRR12509581	2016	Americas	United States	Nebraska	Klebsiella pneumoniae	ST327	285	K39	O1	165	144907	546466	5814761	1	0	5	7	ybt 10; ICEKp4	-	-	-	-	-	wzi39	aac(3)-IIg;aac(6')-IIc	-	-	qnrB4	-	-	floR.v2*	-	sul1;sul2	-	-	dfrA14.v2*	-	-	-	-	-	-
KLE_EA5249AA_AS	SRR12509580	2017	Americas	United States	Nebraska	Klebsiella pneumoniae	ST258	8	unknown (KL107)	O2afg	191	144688	410634	5723876	0	2	8	13	-	-	-	-	-	-	wzi154	aac(3)-IV;aadA2;aadA^;aph(4)-Ia;aph3-Ia.v1^	-	-	-	-	mphA	catA1^;cmlA1*	-	sul1;sul3	-	-	dfrA12	TEM-1D.v1^	-	-	-	KPC-3	SHV-11.v1
KLE_EA5250AA_AS	SRR12509579	2017	Americas	United States	Nebraska	Klebsiella pneumoniae	ST258	8	unknown (KL107)	O2afg	265	108365	434396	5860618	0	2	7	12	-	-	-	-	-	-	wzi154	aadA*;aadA2^;strA.v1^;strB.v1	-	-	-	-	-	catA1^	-	sul1;sul2	-	-	dfrA12;dfrA14.v2*	OXA-9.v1;TEM-150*?	-	-	-	KPC-3	SHV-11.v1
KLE_EA5251AA_AS	SRR12509578	2017	Americas	United States	Nebraska	Klebsiella pneumoniae	ST258	8	unknown (KL107)	O2a	139	135396	328990	5514235	0	2	7	8	-	-	-	-	-	-	wzi154	aac(6')-Ib'.v1;strA.v1^;strB.v1	-	-	-	-	-	-	-	sul2	-	-	dfrA14.v2*	OXA-9.v1	TEM-122*?	-	-	KPC-3	SHV-11.v1
KLE_EA5252AA_AS	SRR12509577	2017	Americas	United States	Nebraska	Klebsiella pneumoniae	ST418	8	unknown (KL107)	O2afg	133	158621	330895	5520264	0	2	6	7	-	-	-	-	-	-	wzi154	aac(6')-Ib'.v1;strA.v1^;strB.v1	-	-	-	-	-	-	-	sul2	-	-	dfrA14.v2*	TEM-150*?	-	-	-	KPC-3	SHV-11.v1
KLE_EA5253AA_AS	SRR12509576	2017	Americas	United States	Nebraska	Klebsiella pneumoniae	ST258	8	unknown (KL107)	unknown (O2afg)	168	116064	328982	5571478	0	2	3	3	-	-	-	-	-	-	wzi154	-	-	-	-	-	-	-	-	-	-	-	-	OXA-9.v1;TEM-150*?	-	-	-	KPC-3	-
KLE_EA5254AA_AS	SRR12509575	2017	Americas	United States	Nebraska	Klebsiella pneumoniae	ST268	129	K20	O2a	133	125204	361865	5584902	1	2	6	9	ybt 10; ICEKp4	-	-	-	-	-	wzi95	aac(6')-Ib'.v1*;aadA*;strA.v1^;strB.v1^	-	-	-	-	-	-	-	sul2	-	-	dfrA14.v2*	OXA-9.v1;TEM-1D.v1^	-	-	-	KPC-3	SHV-11.v1^
KLE_EA5255AA_AS	SRR12509573	2017	Americas	United States	Nebraska	Klebsiella pneumoniae	ST258	8	unknown (KL107)	O2afg	183	98921	270146	5725467	2	2	6	9	ybt 17; ICEKp10	clb 3	-	-	-	-	wzi154	aac(6')-Ib'.v1;aadA*;strA.v1^;strB.v1	-	-	-	-	-	-	-	sul2	-	-	dfrA14.v2*	OXA-9.v1;TEM-1	-	-	-	KPC-3	SHV-11.v1
KLE_EA5256AA_AS	SRR12509572	2017	Americas	United States	Nebraska	Klebsiella pneumoniae	ST258	8	unknown (KL106)	O2afg	170	160748	449671	5583555	0	2	8	9	-	-	-	-	-	-	wzi29	aac(6')-Ib'.v1;aadA2^;aph3-Ia.v1^	-	-	-	-	mphA	catA1^	-	sul1	-	-	dfrA12	TEM-104*?	-	-	-	KPC-2	-
KLE_EA5257AA_AS	SRR12509571	2017	Americas	United States	Nebraska	Klebsiella pneumoniae	ST258	8	unknown (KL107)	O2afg	192	125919	315425	5651023	0	2	7	8	-	-	-	-	-	-	wzi154	aac(6')-Ib'.v1;aadA2^;aph3-Ia.v1^	-	-	-	-	mphA	catA1^	-	sul1	-	-	dfrA12	-	-	-	-	KPC-3	SHV-11.v1
KLE_EA5258AA_AS	SRR12509570	2016	Americas	United States	Nebraska	Klebsiella pneumoniae	ST258	8	unknown (KL107)	O2afg	161	128760	328922	5719415	2	2	6	9	ybt 17; ICEKp10	clb 3	-	-	-	-	wzi154	aac(6')-Ib'.v1;aadA*;strA.v1^;strB.v1	-	-	-	-	-	-	-	sul2	-	-	dfrA14.v2*	OXA-9.v1;TEM-1D.v1^	-	-	-	KPC-3	SHV-11.v1
KLE_EA5259AA_AS	SRR12509569	2017	Americas	United States	Nebraska	Klebsiella pneumoniae	ST258	8	unknown (KL107)	O2afg	199	115677	449836	5828312	0	2	7	10	-	-	-	-	-	-	wzi154	aac(6')-Ib'.v1;aadA2^;ant(2'')-Ia;aph3-Ia.v1^	-	-	-	-	mphA	catA1^;catB3.v2	-	-	-	-	dfrA12	TEM-104*?	-	-	-	KPC-3	-
KLE_EA5260AA_AS	SRR12509568	2017	Americas	United States	Nebraska	Klebsiella pneumoniae	ST147	3	unknown (K64)	O2a	135	198787	420343	5505976	1	2	7	9	ybt 9; ICEKp3	-	-	-	-	-	wzi64	aadA*;aph(3')-VI	-	-	qnrS1	-	-	-	arr-3	sul1	-	-	-	OXA-9.v1;TEM-1D.v1^	-	CTX-M-15	-	NDM-1	SHV-11.v1^
KLE_EA5262AA_AS	SRR12509566	2017	Americas	United States	Nebraska	Klebsiella pneumoniae	ST258	8	unknown (KL107)	O2afg	225	137499	298999	5799277	2	2	6	9	ybt 17; ICEKp10	clb 3	-	-	-	-	wzi154	aac(6')-Ib'.v1;aadA*;aph3-Ia.v1^;strA.v1^;strB.v1	-	-	-	-	-	-	-	sul2	-	-	dfrA14.v2*	OXA-9.v1	-	-	-	KPC-3	-
KLE_EA5263AA_AS	SRR12509565	2017	Americas	United States	Nebraska	Klebsiella pneumoniae	ST258	8	unknown (K63)	O2afg	154	133754	374087	5474648	0	3	9	10	-	-	-	-	-	-	wzi150	aac(3)-IV;aac(6')-Ib'.v1;aadA2;aph(4)-Ia	-	-	-	-	-	cmlA1*	-	sul1	tet(D)	-	dfrA1.v2	TEM-150*?	-	-	-	KPC-2	SHV-11.v1*
KLE_EA5264AA_AS	SRR12509564	2017	Americas	United States	Nebraska	Klebsiella pneumoniae	ST258	8	unknown (KL107)	O2afg	166	135409	376375	5596521	0	2	8	10	-	-	-	-	-	-	wzi154	aac(6')-Ib'.v1;aph(3')-IIa*;strA.v1^;strB.v1	-	-	-	-	mphA	catA1^	-	sul2	-	-	dfrA14.v2*	TEM-150*?	-	-	-	KPC-3	SHV-11.v1
KLE_EA5265AA_AS	SRR12509562	2017	Americas	United States	Nebraska	Klebsiella pneumoniae	ST231	295	unknown (K51)	O1	123	187899	325501	5568607	4	2	9	12	ybt 14; ICEKp5	-	iuc 5	-	-	-	wzi104	aac(6')-Ib;aadA2^;rmtF	-	-	qnrS1	-	ermB.v1*;mphA	catA1^	arr-2	sul1	-	-	dfrA12	TEM-1D.v1^	-	-	-	OXA-232	SHV-1^
KLE_EA5266AA_AS	SRR12509561	2017	Americas	United States	Nebraska	Klebsiella pneumoniae	ST340	8	unknown (KL107)	O3b	203	88548	262746	5738161	0	2	6	8	-	-	-	-	-	-	wzi56	aac(3)-IV;aadA2;aadA^;aph(4)-Ia	-	-	-	-	-	cmlA1*	-	sul3	-	-	-	-	-	CTX-M-55	-	KPC-3	SHV-11.v1
KLE_EA5267AA_AS	SRR12509558	2017	Americas	United States	Nebraska	Klebsiella aerogenes	NA	1801	unknown (KL186)	unknown (OL102)	112	138446	363402	5003753	0	0	0	0	-	-	-	iro unknown	-	-	-	-	-	-	-	-	-	-	-	-	-	-	-	-	-	-	-	-	-
KLE_EA5268AA_AS	SRR12509522	2017	Americas	United States	Nebraska	Klebsiella pneumoniae	ST258	8	unknown (KL107)	O2afg	143	146066	402840	5604615	2	3	7	8	ybt 17; ICEKp10	clb 3 (incomplete)	-	-	-	-	-	aac(6')-Ib'.v1;aadA*;strA.v1^;strB.v1	-	-	-	-	-	-	-	sul2	-	-	dfrA14.v2*	OXA-9.v1	-	-	-	KPC-3	SHV-11.v1
KLE_EA5269AA_AS	SRR12509555	2016	Americas	United States	Nebraska	Klebsiella pneumoniae	ST258	8	unknown (KL107)	O2afg	315	108968	402268	5847937	2	2	6	9	ybt 17; ICEKp10	clb 3	-	-	-	-	wzi154	aac(6')-Ib'.v1*;aadA*;strA.v1^;strB.v1	-	-	-	-	-	-	-	sul2	-	-	dfrA14.v2*	OXA-9.v1;TEM-1D.v1^	-	-	-	KPC-3	SHV-11.v1
KLE_EA5270AA_AS	SRR12509553	2017	Americas	United States	Texas	Klebsiella pneumoniae	ST258	8	unknown (KL107)	O2afg	147	186243	463472	5915736	2	2	9	17	ybt 17; ICEKp10	clb 3	-	-	-	-	wzi154	aac(3)-IV;aac(6')-Ib'.v1;aadA2;aph(4)-Ia;strA.v1^;strB.v1	-	-	-	-	mphA	catA1^	-	sul1;sul2;sul3	-	-	dfrA12;dfrA14.v2*	OXA-9.v1;TEM-1D.v1^	-	SHV-12	-	KPC-2	-
KLE_EA5271AA_AS	SRR12509551	2017	Americas	United States	Texas	Klebsiella pneumoniae	ST15	10	unknown (K16)	O1	137	198551	454825	5744625	1	2	8	13	ybt unknown	-	-	-	-	-	-	aac(3)-IIg;aac(6')-IIc;aadA2	-	-	qnrB2.v1^	-	mphA	catA1^;floR.v2*	-	sul1;sul2	tet(D)	-	dfrA14.v2*;dfrA19*	-	-	-	-	KPC-3	SHV-28.v1^
KLE_EA5272AA_AS	SRR12509550	2017	Americas	United States	Texas	Klebsiella pneumoniae	ST17	52	unknown (K2)	O2afg	93	236820	744858	5399168	0	0	0	0	-	-	-	-	-	-	wzi186	-	-	-	-	-	-	-	-	-	-	-	-	-	-	-	-	-	SHV-11.v1^
KLE_EA5273AA_AS	SRR12509549	2017	Americas	United States	Texas	Klebsiella pneumoniae	ST258	8	unknown (KL107)	unknown (OL102)	114	185825	455859	5623486	0	2	8	8	-	-	-	-	-	-	wzi154	aac(6')-Ib'.v1;aadA2^	-	-	-	-	mphA	catA1^	-	sul1	-	-	dfrA12	-	-	SHV-12	-	KPC-3	-
KLE_EA5274AA_AS	SRR12509548	2017	Americas	United States	Texas	Klebsiella michiganensis	NA	16461	unknown (KL152)	O2a	69	370348	728263	6137718	1	1	8	14	ybt unknown	-	-	-	-	-	-	aac(3)-IIa.v1^;aac(6')-Ib-cr.v2;aph(3')-Ia*?;strA.v1^;strB.v1	-	-	qnrB1.v2^	-	-	CatB4.v1	-	sul2	tet(A).v1	-	dfrA14.v2*	OXA-1;TEM-1D.v1^	-	CTX-M-15;OXY-1-1*	-	-	-
KLE_EA5275AA_AS	SRR12509545	2017	Americas	United States	Texas	Klebsiella pneumoniae	ST147	3	K10	O3/O3a	91	239845	709703	5462928	0	0	4	4	-	-	-	-	-	-	wzi420	aac(3)-IIa.v1;aph3-Ia.v1*?	-	-	-	-	-	-	-	-	-	-	dfrA14.v2*	TEM-1D.v1	-	-	-	-	SHV-11.v1^
KLE_EA5276AA_AS	SRR12509543	2017	Americas	United States	Wyoming	Klebsiella aerogenes	NA	672	unknown (K68)	O5	54	468548	1262831	5261625	2	0	0	0	ybt 17; ICEKp10	clb 3	-	iro unknown	-	-	-	-	-	-	-	-	-	-	-	-	-	-	-	-	-	-	-	-	-
KLE_EA5277AA_AS	SRR12509542	2017	Americas	United States	Wyoming	Klebsiella pneumoniae	ST258	8	unknown (KL107)	O2afg	91	221502	564518	5428881	0	2	5	9	-	-	-	-	-	-	wzi154	aac(6')-Ib'.v1;aadA2;strA.v1^;strB.v1*	-	-	-	-	-	-	-	sul1;sul2	-	-	-	OXA-9.v1;TEM-1D.v1^	-	-	-	KPC-3	SHV-11.v1
KLE_EA5278AA_AS	SRR12509541	2017	Americas	United States	Wyoming	Klebsiella pneumoniae	ST14	10	K2	O1	121	328861	622592	5802323	1	2	11	27	ybt 14; ICEKp5	-	-	-	-	-	wzi2	aac(3)-IId^;aac(6')-Ib-cr.v2*;aadA2^;aph(3')-VI;armA;sat-2;strA.v1*;strB.v1*	-	-	qnrB1.v2^	-	ereA2*?;mphE.v2^;msrE	CatB4.v1;cmlA5	arr-2	sul1?;sul2	tet(D)	-	dfrA1.v1;dfrA12;dfrA14.v2*	OXA-1;OXA-9.v1;TEM-1D.v1^	-	CTX-M-15	-	NDM-1;OXA-232	-
KLE_EA5279AA_AS	SRR12509540	2017	Americas	United States	Wyoming	Klebsiella pneumoniae	ST70	596	unknown (KL122)	O2afg	81	363564	716661	5430251	0	0	0	0	-	-	-	-	-	-	wzi162	-	-	-	-	-	-	-	-	-	-	-	-	-	-	-	-	-	SHV-32
KLE_EA5280AA_AS	SRR12509537	2017	Americas	United States	Wyoming	Klebsiella pneumoniae	ST307	148	unknown (KL102)	O2afg	146	206757	684001	5606686	0	2	8	13	-	-	-	-	-	-	wzi173	aac(3)-IIa.v1^;aac(6')-Ib-cr.v2;aph(3')-VI;strA.v1^;strB.v1	-	-	qnrB1.v2^	-	-	CatB4.v1	-	sul2	tet(A).v1	-	dfrA14.v2*	OXA-1;TEM-1D.v1^	-	-	-	NDM-1	SHV-28.v1^
KLE_EA5281AA_AS	SRR12509533	2017	Americas	United States	Wyoming	Klebsiella pneumoniae	ST34	68	unknown (KL117)	O2afg	106	240064	721771	5547137	0	2	3	6	-	-	-	-	-	-	wzi356	aac(6')-Ib'.v1*;aadA*;ant(2'')-Ia	-	-	-	-	-	-	-	-	-	-	-	OXA-9.v1;TEM-1D.v1^	-	-	-	KPC-2	SHV-26^
KLE_EA5282AA_AS	SRR12509532	2016	Americas	United States	Nebraska	Klebsiella pneumoniae	ST392	3	unknown (KL107)	O4	178	163953	409532	5541118	0	1	6	5	-	-	-	-	-	-	wzi187	aac(3)-IIa.v1^;strB.v1	-	-	-	-	-	CatB4.v1	-	-	-	-	-	OXA-1	-	CTX-M-15	-	-	SHV-11.v1^
KLE_EA5283AA_AS	SRR12509530	2016	Americas	United States	Ohio	Klebsiella pneumoniae	ST45	97	unknown (KL107)	O2a	115	203103	426730	5690108	1	0	2	2	ybt 10; ICEKp4	-	-	-	-	-	-	ant(2'')-Ia	-	-	qnrS1	-	-	-	-	-	-	-	-	-	-	-	-	-	SHV-14^
KLE_EA5284AA_AS	SRR12509524	2017	Americas	United States	Ohio	Klebsiella pneumoniae	ST38	75	K52	unknown (OL101)	129	209212	449648	5810121	0	0	0	0	-	-	-	-	-	-	wzi50	-	-	-	-	-	-	-	-	-	-	-	-	-	-	-	-	-	SHV-1^
KLE_EA5285AA_AS	SRR12509520	2017	Americas	United States	Nebraska	Klebsiella quasipneumoniae subsp. similipneumoniae	ST736	8235	K53	O3/O3a	208	107590	367596	5488917	0	2	6	9	-	-	-	-	-	-	wzi171	aadA2;strA.v1^;strB.v1	-	-	qnrB1.v2^	-	-	-	-	sul1;sul2	-	-	dfrA14.v2*	TEM-1D.v1^	-	-	-	CTX-M-33	OKP-B-5*?
KLE_EA5286AA_AS	SRR12509519	2017	Americas	United States	Nebraska	Klebsiella pneumoniae	ST405	81	unknown (KL107)	O4	189	104666	345174	5642607	1	2	8	12	ybt 27; ICEKp22	-	-	-	-	-	wzi143	aac(6')-Ib-cr.v2*;aadA*;strA.v1^;strB.v1	-	-	qnrB1.v2^	-	-	CatB4.v1	-	sul2	-	-	dfrA14.v2*	OXA-9.v1;TEM-1D.v1^	-	CTX-M-15	-	KPC-3	SHV-76
KLE_EA5287AA_AS	SRR12509518	2017	Americas	United States	Nebraska	Klebsiella aerogenes	NA	23615	unknown (KL107)	unknown (OL102)	117	113734	422319	4953866	0	0	0	0	-	-	-	iro unknown	-	-	-	-	-	-	-	-	-	-	-	-	-	-	-	-	-	-	-	-	-
KLE_EA5288AA_AS	SRR12509516	2017	Americas	United States	Nebraska	Klebsiella pneumoniae	ST258	8	unknown (KL107)	unknown (O2afg)	256	70047	261240	5475211	0	2	8	12	-	-	-	-	-	-	wzi154	aac(3)-IId^;aac(6')-Ib'.v1;aadA5;strB.v1	-	-	-	-	mphA	-	-	sul1;sul2	tet(A).v1	-	dfrA14.v2*;dfrA17	TEM-104?	-	-	-	KPC-3	SHV-11.v1
KLE_EA5289AA_AS	SRR12509515	2016	Americas	United States	Nebraska	Klebsiella pneumoniae	ST258	8	unknown (KL107)	O3b	264	91655	283417	5617172	0	2	9	15	-	-	-	-	-	-	wzi174	aac(3)-IV;aac(6')-Ib'.v1;aadA2;aadA^;aph(4)-Ia;aph3-Ia.v1^	-	-	-	-	mphA	catA1^;cmlA1*	-	sul1;sul3	-	-	dfrA12	TEM-1D.v1^	-	SHV-12	-	KPC-2	-
KLE_EA5290AA_AS	SRR12509514	2016	Americas	United States	Nebraska	Klebsiella pneumoniae	ST258	8	unknown (KL107)	unknown (O2a)	228	83674	245052	5583564	0	2	8	11	-	-	-	-	-	-	wzi29	aac(3)-IV;aac(6')-Ib'.v1;aadA2^;aph(4)-Ia;aph3-Ia.v1^	-	-	-	-	mphA	catA1^	-	sul1	-	-	dfrA12	TEM-104*?	-	-	-	KPC-2	SHV-11.v1
KLE_EA5291AA_AS	SRR12509513	2017	Americas	United States	Wyoming	Klebsiella pneumoniae	ST258	8	unknown (KL106)	O2afg	172	127843	343041	5688265	0	2	8	14	-	-	-	-	-	-	wzi29	aac(3)-IV;aac(6')-Ib'.v1;aadA2;aadA^;aph(4)-Ia;aph3-Ia.v1^	-	-	-	-	mphA	catA1^;cmlA1*	-	sul1;sul3	-	-	dfrA12	TEM-1D.v1^	-	-	-	KPC-2	-
KLE_EA5292AA_AS	SRR12509512	2016	Americas	United States	Nebraska	Klebsiella pneumoniae	ST15	10	unknown (KL107)	O2a	181	99534	361580	5791052	1	3	11	11	ybt 10; ICEKp4	-	-	-	-	-	wzi24	aac(6')-Ib-cr.v2;aadA2^;aph3-Ia.v1^	-	-	-	-	mphA	CatB4.v1	-	sul1	tet(A).v1	-	dfrA12	TEM-1D.v1^	-	CTX-M-15	-	KPC-3	SHV-28.v1^
KLE_EA5293AA_AS	SRR12509509	2016	Americas	United States	Nebraska	Klebsiella pneumoniae	ST258	8	unknown (KL107)	unknown (O2a)	274	71525	193237	5725510	2	3	8	10	ybt 17; ICEKp10	clb 3	-	-	-	-	wzi154	aac(6')-Ib'.v1*;aadA*;strA.v1^;strB.v1	-	-	-	-	mphA	-	-	sul2*	-	-	dfrA14.v2*	OXA-9.v1;TEM-1D.v1^	-	-	-	KPC-3	SHV-11.v1^
KLE_EA5294AA_AS	SRR12509507	2016	Americas	United States	Nebraska	Klebsiella pneumoniae	ST392	3	unknown (KL107)	O4	129	199732	510850	5521081	0	0	4	5	-	-	-	-	-	-	wzi187	aac(3)-IIa.v1^;strB.v1	-	-	qnrB1.v2^	-	-	-	-	sul2	-	-	dfrA14.v2*	-	-	-	-	-	SHV-11.v1^
KLE_EA5295AA_AS	SRR12509505	2016	Americas	United States	Nebraska	Klebsiella pneumoniae	ST258	8	unknown (KL107)	unknown (O2afg)	234	104567	316904	5907899	2	2	6	8	ybt 17; ICEKp10	clb 3	-	-	-	-	wzi154	aadA*;strA.v1^;strB.v1	-	-	-	-	-	catA1^	-	sul2	-	-	-	OXA-9.v1;TEM-1D.v1^	-	-	-	KPC-3	-
KLE_EA5296AA_AS	SRR12509504	2016	Americas	United States	Nebraska	Klebsiella pneumoniae	ST258	8	unknown (KL107)	O5	278	57774	324606	5758296	2	2	8	7	ybt 17; ICEKp10 (truncated)	clb 3	-	-	-	-	wzi168	aadA2^	-	-	-	-	mphA	catA1^	-	sul1	-	-	dfrA12	TEM-104?	-	-	-	KPC-2	SHV-11.v1
KLE_EA5297AA_AS	SRR12509503	2016	Americas	United States	Nebraska	Klebsiella pneumoniae	ST258	8	unknown (KL106)	unknown (OL102)	100	203940	804379	5388737	0	0	6	7	-	-	-	-	-	-	wzi29	aac(6')-Ib'.v1;aadA2^;aph3-Ia.v1^	-	-	-	-	mphA	catA1^	-	sul1	-	-	dfrA12	-	-	-	-	-	SHV-11.v1
KLE_EA5298AA_AS	SRR12509502	2016	Americas	United States	Nebraska	Klebsiella pneumoniae	ST258	8	unknown (KL107)	unknown (OL102)	237	72861	327687	5615269	0	2	7	8	-	-	-	-	-	-	wzi154	aac(6')-Ib'.v1;aadA2;aph3-Ia.v1^	-	-	-	-	mphA	catA1^	-	sul1	-	-	dfrA12	-	-	-	-	KPC-3	SHV-11.v1
KLE_EA5299AA_AS	SRR12509501	2016	Americas	United States	Nebraska	Klebsiella pneumoniae	ST258	8	unknown (KL107)	O2a	173	146505	402720	5867269	2	2	8	17	ybt 17; ICEKp10	clb 3	-	-	-	-	-	aadA*;aadA2;aph3-Ia.v1^;strA.v1^;strB.v1	-	-	-	-	mphA;mphE.v2;msrE	catB11;cmlA6*	-	sul2	-	-	dfrA14.v2*	CARB-2.v1^;FOX-5;OXA-9.v1;TEM-1D.v1^	-	-	-	KPC-3	SHV-11.v1
KLE_EA5300AA_AS	SRR12509500	2016	Americas	United States	Nebraska	Klebsiella michiganensis	NA	23627	unknown (KL107)	O1	351	62415	157032	5859407	0	2	3	3	-	-	-	-	-	-	-	-	-	-	-	-	-	-	-	-	-	-	dfrA14.v2*	-	-	OXY-5-2*	-	KPC-3	-
KLE_EA5301AA_AS	SRR12509499	2016	Americas	United States	Nebraska	Klebsiella pneumoniae	ST392	3	unknown (KL107)	O4	163	175335	380193	5590010	0	2	7	9	-	-	-	-	-	-	wzi187	aac(3)-IIa.v1^;aac(6')-Ib-cr.v2;strB.v1	-	-	qnrB1.v2^	-	-	floR.v2*	-	sul2	tet(A).v1	-	-	OXA-1	-	-	-	KPC-2	SHV-11.v1^
KLE_EA5302AA_AS	SRR12509498	2016	Americas	United States	Nebraska	Klebsiella michiganensis	NA	23627	unknown (KL107)	O1	438	36888	145937	5856024	0	2	3	3	-	-	-	-	-	-	-	-	-	-	-	-	-	-	-	-	-	-	dfrA14.v2*	-	-	OXY-5-2*	-	KPC-3	-
KLE_EA5303AA_AS	SRR12509497	2016	Americas	United States	Nebraska	Klebsiella aerogenes	NA	1804	unknown (K65)	unknown (OL102)	59	185593	486188	5148304	0	0	0	0	-	-	-	iro unknown	-	-	-	-	-	-	-	-	-	-	-	-	-	-	-	-	-	-	-	-	-
KLE_EA5304AA_AS	SRR12509496	2016	Americas	United States	Nebraska	Klebsiella pneumoniae	ST258	8	unknown (KL107)	O2a	260	91603	258617	5785599	2	2	6	9	ybt 17; ICEKp10	clb 3	-	-	-	-	wzi154	aac(6')-Ib'.v1;aadA*;strA.v1^;strB.v1	-	-	-	-	-	-	-	sul2	-	-	dfrA14.v2*	OXA-9.v1;TEM-1D.v1^	-	-	-	KPC-3	SHV-11.v1
KLE_EA5305AA_AS	SRR12509495	2016	Americas	United States	Nebraska	Klebsiella pneumoniae	ST258	8	unknown (KL107)	O2afg	139	113042	316857	5372539	0	2	4	3	-	-	-	-	-	-	wzi29	aac(6')-Ib'.v1	-	-	-	-	-	-	-	-	-	-	-	TEM-104*?	-	-	-	KPC-2	SHV-11.v1
KLE_EA5306AA_AS	SRR12509494	2016	Americas	United States	Nebraska	Klebsiella pneumoniae	ST258	8	unknown (KL107)	unknown (O2afg)	243	95939	263291	5791967	0	3	9	9	-	-	-	-	-	-	wzi154	aac(6')-Ib'.v1;aadA2;aph3-Ia.v1^	-	-	-	-	mphA	catA1^	-	sul1	-	-	dfrA12	TEM-104*?	-	-	-	KPC-3	SHV-11.v1
KLE_EA5307AA_AS	SRR12509490	2016	Americas	United States	Nebraska	Klebsiella pneumoniae	ST258	8	unknown (K51)	O3b	207	122913	457432	5969639	1	2	6	8	ybt 15; ICEKp11	-	-	-	-	-	wzi50	aac(3)-IV;aac(6')-Ib'.v1;aadA1.v1^;aph(4)-Ia	-	-	-	-	-	-	-	sul1	-	-	dfrA1.v2	TEM-104*?	-	-	-	KPC-2	-
KLE_EA5308AA_AS	SRR12509489	2017	Americas	United States	Nebraska	Klebsiella pneumoniae	ST258	8	unknown (K74)	O3b	448	55537	203798	5452455	0	2	7	10	-	-	-	-	-	-	wzi174	aac(3)-IV;aac(6')-Ib'.v1;aadA2;aadA^;aph(4)-Ia	-	-	-	-	-	cmlA1*	-	sul3	-	-	-	-	TEM-122*?	SHV-12	-	KPC-2	-
KLE_EA5309AA_AS	SRR12509488	2017	Americas	United States	Nebraska	Klebsiella pneumoniae	ST258	8	unknown (KL107)	O2afg	167	110852	340840	5375153	0	2	6	10	-	-	-	-	-	-	wzi154	aac(6')-Ib'.v1;aac(6')-Ib'.v1;aadA*;strA.v1^;strB.v1	-	-	-	-	-	-	-	sul2	-	-	dfrA14.v2*	OXA-9.v1;TEM-150*?	-	-	-	KPC-3	SHV-11.v1
KLE_EA5310AA_AS	SRR12509487	2017	Americas	United States	Nebraska	Klebsiella pneumoniae	ST258	8	unknown (KL107)	O2a	301	49664	195601	5516913	0	2	8	9	-	-	-	-	-	-	wzi29	aac(6')-Ib'.v1;aadA2^;aph3-Ia.v1^	-	-	-	-	mphA	cmlA1*	-	sul1	-	-	dfrA12	-	TEM-122*?	-	-	KPC-2	SHV-11.v1
KLE_EA5311AA_AS	SRR12509450	2017	Americas	United States	Nebraska	Klebsiella pneumoniae	ST258	8	unknown (KL107)	unknown (OL104)	335	46011	151171	5639117	0	2	8	13	-	-	-	-	-	-	wzi50	aac(3)-IV;aac(6')-Ib'.v1;aadA2^;aph(4)-Ia;aph3-Ia.v1^	-	-	qnrS1	-	mphA	catA1^	-	sul1	-	-	dfrA12;dfrA14.v2*	TEM-1D.v1^	-	-	-	KPC-3	SHV-11.v1
KLE_EA5312AA_AS	SRR12509485	2017	Americas	United States	Ohio	Klebsiella pneumoniae	ST147	3	unknown (K64)	O2a	171	196091	729072	5640124	0	2	7	10	-	-	-	-	-	-	wzi64	aac(3)-IIa.v1^;aph3-Ia.v1^;strA.v1^;strB.v1	-	-	qnrB1.v2^	-	-	-	-	sul2*	-	-	dfrA14.v2*	TEM-1D.v1^	-	CTX-M-15	-	KPC-2	SHV-11.v1^
KLE_EA5313AA_AS	SRR12509484	2017	Americas	United States	Ohio	Klebsiella pneumoniae	ST111	21	K63	O1	127	350478	518289	5600256	1	2	5	5	ybt 10; ICEKp4	-	-	-	-	-	wzi63	aadA1.v1^	-	-	-	-	-	-	-	sul1	-	-	dfrA1.v2	TEM-1D.v1^	-	-	-	KPC-2	SHV-11.v1^
KLE_EA5314AA_AS	SRR12509483	2017	Americas	United States	Ohio	Klebsiella pneumoniae	ST258	8	unknown (KL107)	O2afg	145	220578	495956	5846122	2	2	2	1	ybt 17; ICEKp10	clb 3	-	-	-	-	wzi154	-	-	-	-	-	-	-	-	-	-	-	-	-	-	-	-	KPC-2	-
KLE_EA5315AA_AS	SRR12509482	2017	Americas	United States	Ohio	Klebsiella pneumoniae	ST307	148	unknown (KL107)	O2afg	83	180138	696755	5375775	0	3	6	4	-	-	-	-	-	-	wzi173	aac(3)-IIa.v1	-	-	-	-	-	-	-	-	-	-	dfrA14.v2*	-	-	CTX-M-15	-	KPC-2	SHV-28.v1^
KLE_EA5316AA_AS	SRR12509479	2017	Americas	United States	Ohio	Klebsiella pneumoniae	ST17	52	unknown (KL107)	O4	123	285896	822456	5643870	0	0	0	0	-	-	-	-	-	-	wzi50	-	-	-	-	-	-	-	-	-	-	-	-	-	-	-	-	-	SHV-11.v1^
KLE_EA5317AA_AS	SRR12509478	2017	Americas	United States	Ohio	Klebsiella pneumoniae	ST258	8	unknown (KL106)	O2afg	142	219526	410162	5551853	0	2	8	9	-	-	-	-	-	-	wzi29	aac(6')-Ib'.v1;aadA2^;aph3-Ia.v1^	-	-	-	-	mphA	catA1^	-	sul1	-	-	dfrA12	TEM-1D.v1^	-	-	-	KPC-2	-
KLE_EA5318AA_AS	SRR12509476	2016	Americas	United States	Wyoming	Klebsiella pneumoniae	ST258	8	unknown (KL106)	O2afg	109	171254	450200	5533132	0	2	4	4	-	-	-	-	-	-	wzi29	aac(6')-Ib'.v1;aph3-Ia.v1*?	-	-	-	-	-	-	-	-	-	-	-	TEM-1D.v1^	-	-	-	KPC-2	-
KLE_EA5319AA_AS	SRR12509475	2016	Americas	United States	Wyoming	Klebsiella pneumoniae	ST258	8	unknown (KL107)	O2afg	101	217477	672014	5609450	2	2	4	5	ybt unknown	clb 3	-	-	-	-	wzi154	aac(6')-Ib'.v1*;aadA*	-	-	-	-	-	-	-	-	-	-	-	OXA-9.v1;TEM-1D.v1^	-	-	-	KPC-3	-
KLE_EA5320AA_AS	SRR12509474	2016	Americas	United States	Wyoming	Klebsiella pneumoniae	ST11	8	unknown (KL111)	O3b	103	193687	310347	5290376	0	1	8	14	-	-	-	-	-	-	wzi385	aac(3)-IV;aac(6')-Ib-cr.v2;aadA16*;aadA2;aadA^;aph(4)-Ia	-	-	qnrS1	-	-	cmlA1*	arr-3	sul1;sul3	-	-	dfrA27	TEM-1D.v1^	-	CTX-M-27	-	-	SHV-11.v1
KLE_EA5321AA_AS	SRR12509473	2016	Americas	United States	Wyoming	Klebsiella pneumoniae	ST258	8	unknown (KL107)	O2afg	111	154471	496367	5546399	0	2	6	9	-	-	-	-	-	-	wzi154	aac(3)-IV;aac(6')-Ib'.v1*;aadA2;aph(4)-Ia	-	-	-	-	-	cmlA1*	-	sul3	-	-	-	OXA-9.v1;TEM-1D.v1^	-	-	-	KPC-3	SHV-11.v1
KLE_EA5322AA_AS	SRR12509471	2016	Americas	United States	Texas	Klebsiella pneumoniae	ST258	8	unknown (KL107)	O2afg	115	203929	773389	5612376	0	2	4	3	-	-	-	-	-	-	wzi154	aac(6')-Ib'.v1	-	-	-	-	-	-	-	-	-	-	dfrA14.v2*	-	-	-	-	KPC-3	SHV-11.v1
KLE_EA5323AA_AS	SRR12509465	2017	Americas	United States	Nebraska	Klebsiella oxytoca	NA	711	unknown (K20)	unknown (OL104)	135	195905	588045	6232343	1	2	6	10	ybt unknown	-	-	-	-	-	-	aac(6')-Ib'.v1*;aadA*;aadA10*?;strB.v1	-	-	-	-	-	-	-	sul1	-	-	dfrA1.v2	OXA-9.v1;TEM-1D.v1^	-	OXY-2-1	-	KPC-2	-
KLE_EA5324AA_AS	SRR12509461	2017	Americas	United States	Wyoming	Klebsiella pneumoniae	ST14	10	unknown (KL113)	O1	106	162773	364752	5445121	0	1	7	11	-	-	-	-	-	-	wzi16	aac(6')-Ib-cr.v2;aadA2;ant(2'')-Ia	-	-	-	-	mphE.v2;msrE	catB11;cmlA6*	-	-	-	-	dfrA19*	CARB-2.v1^;OXA-1	-	CTX-M-15	-	-	SHV-28.v1^
KLE_EA5325AA_AS	SRR12509460	2017	Americas	United States	Wyoming	Klebsiella pneumoniae	ST11	8	unknown (KL107)	O2afg	100	227137	514177	5606074	2	2	8	9	ybt 17; ICEKp10	clb 3	-	-	-	-	wzi27	aadA2^;aph3-Ia.v1^	-	-	-	-	mphA	-	-	sul1;sul3	-	-	dfrA12	TEM-1D.v1^	-	CTX-M-15	-	KPC-2	SHV-11.v1
KLE_EA5326AA_AS	SRR12509458	2017	Americas	United States	Wyoming	Klebsiella pneumoniae	ST628	239	unknown (KL123)	O3b	83	252686	483228	5342198	0	1	5	6	-	-	-	-	-	-	wzi426	strA.v1^;strB.v1	-	-	-	-	-	-	-	sul2	-	-	dfrA14.v2*	TEM-1D.v1^	-	CTX-M-15	-	-	SHV-1
KLE_EA5327AA_AS	SRR12509456	2016	Americas	United States	Ohio	Klebsiella pneumoniae	ST392	3	unknown (K27)	O4	96	206809	436450	5343608	0	1	4	5	-	-	-	-	-	-	wzi187	aac(6')-Ib'.v1;strB.v1	-	-	qnrB1.v2^	-	-	-	-	-	-	-	dfrA14.v2*	-	-	CTX-M-15	-	-	SHV-11.v1^
KLE_EA5328AA_AS	SRR12509455	2016	Americas	United States	Ohio	Klebsiella pneumoniae	ST462	3343	unknown (KL149)	O4	66	289883	945486	5304804	0	1	8	11	-	-	-	-	-	-	wzi173	aac(3)-IId^;aac(6')-Ib-cr.v2;aadA16*	-	-	-	-	-	floR.v1	arr-3	sul1;sul2	tet(D)	-	dfrA27	TEM-1D.v1^	-	SHV-2	-	-	-
KLE_EA5329AA_AS	SRR12509452	2017	Americas	United States	Ohio	Klebsiella pneumoniae	ST258	8	unknown (KL107)	O2afg	212	168823	547431	5922608	2	2	8	14	ybt 17; ICEKp10	clb 3 (truncated)	-	-	-	-	wzi154	aac(6')-Ib'.v1;aac(6')-Ib'.v1;aadA*;aadA2;strA.v1^;strB.v1	-	-	-	-	mphA	catA1^	-	sul1;sul2	-	-	dfrA14.v2*	OXA-9.v1;TEM-150*?	-	-	-	KPC-3	SHV-11.v1
KLE_EA5330AA_AS	SRR12508723	2017	Americas	United States	Ohio	Klebsiella aerogenes	NA	672	unknown (K68)	O5	75	157817	391019	5203517	2	0	0	0	ybt 17; ICEKp10	clb 3	-	iro unknown	-	-	-	-	-	-	-	-	-	-	-	-	-	-	-	-	-	-	-	-	-
KLE_EA5331AA_AS	SRR12509449	2017	Americas	United States	Nebraska	Klebsiella pneumoniae	ST258	8	unknown (KL107)	unknown (OL104)	315	52495	178528	5587931	0	2	8	13	-	-	-	-	-	-	wzi50	aac(3)-IV;aac(6')-Ib'.v1;aadA2^;aph(4)-Ia;aph3-Ia.v1^	-	-	qnrS1	-	mphA	catA1^	-	sul1	-	-	dfrA12;dfrA14.v2*	-	TEM-122*?	-	-	KPC-3	SHV-11.v1
KLE_EA5332AA_AS	SRR12509448	2016	Americas	United States	Nebraska	Klebsiella pneumoniae	ST340	8	K55	O3b	187	155309	410067	5562664	0	2	7	8	-	-	-	-	-	-	wzi56	aac(3)-IV;aadA2^;aph(4)-Ia	-	-	-	-	mphA	-	-	sul1	-	-	dfrA12	TEM-1D.v1^	-	-	-	KPC-3	SHV-11.v1
KLE_EA5333AA_AS	SRR12509447	2016	Americas	United States	Nebraska	Klebsiella pneumoniae	ST340	8	K55	O3b	181	140472	361979	5562088	0	2	7	8	-	-	-	-	-	-	wzi56	aac(3)-IV;aadA2^;aph(4)-Ia	-	-	-	-	mphA	-	-	sul1	-	-	dfrA12	TEM-1D.v1^	-	-	-	KPC-3	SHV-11.v1
KLE_EA5334AA_AS	SRR12509446	2016	Americas	United States	Nebraska	Klebsiella pneumoniae	ST299	243	unknown (K7)	O1	189	100563	417207	5859534	2	2	7	8	ybt 17; ICEKp10	clb 3	-	-	-	-	wzi7	aac(6')-Ib'.v1*;aadA*	-	-	-	-	-	floR.v2*	-	sul2	-	-	dfrA14.v2*	OXA-9.v1;TEM-1D.v1^	-	-	-	KPC-3	-
KLE_EA5335AA_AS	SRR12509445	2017	Americas	United States	Nebraska	Klebsiella pneumoniae	ST392	3	K27	O4	157	206646	359647	5678855	0	2	7	9	-	-	-	-	-	-	wzi187	aac(3)-IIa.v1^;aac(6')-Ib-cr.v2;strB.v1	-	-	qnrB1.v2^	-	-	-	-	sul2	tet(A).v1	-	dfrA14.v2*	OXA-1	-	-	-	KPC-2	SHV-11.v1^
KLE_EA5336AA_AS	SRR12509444	2017	Americas	United States	Nebraska	Klebsiella pneumoniae	ST258	8	unknown (KL107)	O2afg	153	129505	296393	5728667	2	2	6	10	ybt 17; ICEKp10	clb 3	-	-	-	-	wzi154	aac(6')-Ib'.v1;aadA*;strA.v1^;strB.v1	-	-	-	-	-	-	-	sul2	-	-	dfrA14.v2*	CMY-2.v2;OXA-9.v1;TEM-1D.v1^	-	-	-	KPC-3	SHV-11.v1
KLE_EA5337AA_AS	SRR12509443	2016	Americas	United States	Nebraska	Klebsiella pneumoniae	ST258	8	unknown (KL107)	O2afg	206	101292	340711	5927579	2	2	8	11	ybt 17; ICEKp10	clb 3	-	-	-	-	wzi154	aac(6')-Ib'.v1;aadA*;aph3-Ia.v1^;strA.v1^;strB.v1	-	-	-	-	mphA	catA1^	-	sul2	-	-	dfrA14.v2*	OXA-9.v1	-	-	-	KPC-3	-
KLE_EA5338AA_AS	SRR12509441	2016	Americas	United States	Wyoming	Klebsiella pneumoniae	ST11	8	K27	O2afg	110	270412	723997	5709136	2	2	8	8	ybt 17; ICEKp10	clb 3	-	-	-	-	wzi27	aadA2^;aph3-Ia.v1^	-	-	-	-	mphA	-	-	sul1	-	-	dfrA12	TEM-1D.v1^	-	CTX-M-15	-	KPC-2	SHV-11.v1
KLE_EA5339AA_AS	SRR12509440	2016	Americas	United States	Wyoming	Klebsiella pneumoniae	ST258	8	unknown (KL106)	O2afg	95	220239	429970	5407236	0	2	6	6	-	-	-	-	-	-	wzi29	aac(6')-Ib'.v1;aadA2^	-	-	-	-	mphA	-	-	sul1	-	-	dfrA12	-	-	-	-	KPC-2	-
KLE_EA5340AA_AS	SRR12509439	2016	Americas	United States	Ohio	Klebsiella pneumoniae	ST307	148	unknown (KL102)	O2afg	80	260441	593303	5474810	0	2	8	8	-	-	-	-	-	-	wzi173	strA.v1*;strB.v1*	-	-	-	-	-	catII.2*	-	sul2	-	-	dfrA14.v2*	TEM-1D.v1^	-	CTX-M-15	-	KPC-2	SHV-28.v1^
KLE_EA5341AA_AS	SRR12509438	2016	Americas	United States	Ohio	Klebsiella pneumoniae	ST258	8	unknown (KL107)	O2afg	119	203931	329034	5545326	0	2	3	2	-	-	-	-	-	-	wzi154	aac(6')-Ib'.v1	-	-	-	-	-	-	-	-	-	-	-	-	-	-	-	KPC-2	-
KLE_EA5342AA_AS	SRR12509437	2016	Americas	United States	Ohio	Klebsiella pneumoniae	ST307	148	unknown (KL102)	O2afg	74	195927	1120280	5403514	0	2	5	4	-	-	-	-	-	-	wzi173	aac(3)-IIa.v1	-	-	-	-	-	-	-	-	-	-	dfrA14.v2*	-	-	CTX-M-15	-	KPC-2	SHV-28.v1^
KLE_EA5343AA_AS	SRR12509436	2016	Americas	United States	Ohio	Klebsiella pneumoniae	ST307	148	unknown (KL102)	O2afg	67	251164	447589	5347655	0	1	3	1	-	-	-	-	-	-	wzi173	-	-	-	-	-	-	-	-	-	-	-	-	-	-	CTX-M-15	-	-	SHV-28.v1^
KLE_EA5344AA_AS	SRR12509435	2016	Americas	United States	Ohio	Klebsiella pneumoniae	ST307	148	unknown (KL102)	O2afg	112	195646	907951	5524814	0	1	6	6	-	-	-	-	-	-	wzi173	aac(3)-IIa.v1;aadA5	-	-	-	-	mphA	-	-	-	-	-	dfrA14.v2*;dfrA17	-	-	CTX-M-15	-	-	SHV-28.v1^
KLE_EA5345AA_AS	SRR12509434	2016	Americas	United States	Ohio	Klebsiella pneumoniae	ST244	927	K35	O5	161	147999	466870	6246687	0	0	1	2	-	-	-	-	-	-	wzi23	strA.v1;strB.v1	-	-	-	-	-	-	-	-	-	-	-	-	-	-	-	-	SHV-11.v1^
KLE_EA5346AA_AS	SRR12509433	2016	Americas	United States	Ohio	Klebsiella pneumoniae	ST258	8	unknown (KL106)	O2afg	80	225450	499790	5214134	0	2	3	2	-	-	-	-	-	-	wzi29	aac(6')-Ib'.v1	-	-	-	-	-	-	-	-	-	-	-	-	-	-	-	KPC-2	-
KLE_EA5347AA_AS	SRR12509431	2016	Americas	United States	Ohio	Klebsiella pneumoniae	ST307	148	unknown (KL102)	O2afg	79	314742	483117	5487498	0	2	5	5	-	-	-	-	-	-	wzi173	strA.v1*;strB.v1*	-	-	-	-	-	-	-	-	-	-	-	TEM-1D.v1^	-	CTX-M-15?	-	KPC-2	SHV-28.v1^
KLE_EA5348AA_AS	SRR12509428	2016	Americas	United States	Ohio	Klebsiella pneumoniae	ST307	148	unknown (KL102)	O2afg	112	141557	485853	5223706	0	1	3	2	-	-	-	-	-	-	wzi173	aac(3)-IIa.v1	-	-	-	-	-	-	-	-	-	-	-	-	-	CTX-M-15	-	-	SHV-28.v1^
KLE_EA5349AA_AS	SRR12509426	2016	Americas	United States	Ohio	Klebsiella pneumoniae	ST307	148	unknown (KL102)	O2afg	86	196090	512501	5379360	0	2	8	8	-	-	-	-	-	-	wzi173	strA.v1*;strB.v1*	-	-	-	-	-	catII.2*	-	sul2	-	-	dfrA14.v2*	TEM-1D.v1^	-	CTX-M-15	-	KPC-2	SHV-28.v1^
KLE_EA5350AA_AS	SRR12509425	2016	Americas	United States	Ohio	Klebsiella pneumoniae	ST307	148	unknown (KL102)	O2afg	73	264106	1120086	5381653	0	2	5	4	-	-	-	-	-	-	wzi173	aac(3)-IIa.v1	-	-	-	-	-	-	-	-	-	-	dfrA14.v2*	-	-	CTX-M-15	-	KPC-2	SHV-28.v1^
KLE_EA5351AA_AS	SRR12509424	2016	Americas	United States	Ohio	Klebsiella pneumoniae	ST834	129	unknown (KL123)	O3b	118	372395	1293987	5640173	0	2	3	3	-	-	-	-	-	-	-	-	-	-	-	-	-	-	-	-	tet(D)	-	-	TEM-1D.v1^	-	-	-	KPC-2	SHV-11.v1^
KLE_EA5352AA_AS	SRR12509423	2016	Americas	United States	Ohio	Klebsiella pneumoniae	ST307	148	unknown (KL102)	O2afg	123	307392	1104806	5600631	0	2	8	12	-	-	-	-	-	-	wzi173	aac(6')-Ib-cr.v2;aadA2^;strA.v1^;strB.v1	-	-	-	-	mphA	-	-	sul1;sul2	-	-	dfrA12;dfrA14.v2*	TEM-1D.v1^	-	CTX-M-15	-	KPC-2	SHV-28.v1^
KLE_EA5353AA_AS	SRR12509422	2016	Americas	United States	Ohio	Klebsiella pneumoniae	ST307	148	unknown (KL102)	O2afg	94	250859	927515	5472423	0	2	5	4	-	-	-	-	-	-	wzi173	aac(3)-IIa.v1	-	-	-	-	-	-	-	-	-	-	dfrA14.v2*	-	-	CTX-M-15	-	KPC-2	SHV-28.v1^
KLE_EA5354AA_AS	SRR12509420	2016	Americas	United States	Ohio	Klebsiella pneumoniae	ST258	8	unknown (KL107)	O2afg	125	205101	459876	5603433	0	0	2	1	-	-	-	-	-	-	wzi154	aac(6')-Ib'.v1*	-	-	-	-	-	-	-	-	-	-	-	-	-	-	-	-	-
KLE_EA5355AA_AS	SRR12509417	2016	Americas	United States	Ohio	Klebsiella pneumoniae	ST307	148	unknown (KL102)	O2a	107	187910	500339	5580045	0	1	6	5	-	-	-	-	-	-	wzi173	aac(3)-IIa.v1	-	-	-	-	-	-	-	-	tet(D)	-	dfrA14.v2*	TEM-1D.v1^	-	CTX-M-15	-	-	SHV-28.v1^
KLE_EA5356AA_AS	SRR12509416	2016	Americas	United States	Ohio	Klebsiella pneumoniae	ST16	52	K51	O3b	120	370055	615434	5545723	0	2	10	12	-	-	-	-	-	-	wzi50	aac(6')-Ib-cr.v2;aadA2^;aph3-Ia.v1^	-	-	-	-	mphA	CatB4.v1	-	sul1	tet(A).v1	-	dfrA12	OXA-1;TEM-1D.v1^	-	CTX-M-15	-	KPC-2	SHV-1
KLE_EA5357AA_AS	SRR12509415	2016	Americas	United States	Ohio	Klebsiella pneumoniae	ST307	148	unknown (KL102)	O2afg	83	225916	928291	5684110	0	2	8	8	-	-	-	-	-	-	wzi173	strA.v1*;strB.v1*	-	-	-	-	-	catII.2*	-	sul2	-	-	dfrA14.v2*	TEM-1D.v1^	-	CTX-M-15	-	KPC-2	SHV-28.v1^
KLE_EA5358AA_AS	SRR12509411	2016	Americas	United States	Wyoming	Klebsiella pneumoniae	ST111	21	unknown (K63)	O1	111	358064	543686	5592302	0	2	4	4	-	-	-	-	-	-	wzi63	-	-	-	-	-	-	-	-	-	tet(D)	-	dfrA14.v2*	TEM-1D.v1^	-	-	-	KPC-2	SHV-11.v1^
KLE_EA5359AA_AS	SRR12509410	2016	Americas	United States	Wyoming	Klebsiella pneumoniae	ST14	10	unknown (KL113)	O1	97	234110	545880	5549139	0	2	7	11	-	-	-	-	-	-	wzi16	aadA2;ant(2'')-Ia	-	-	-	-	mphE.v2;msrE	catB11;catB3.v2;cmlA6*	-	-	-	-	dfrA19*	CARB-2.v1^;TEM-1D.v1^	-	-	-	KPC-2	SHV-28.v1^
KLE_EA5360AA_AS	SRR12509409	2016	Americas	United States	Wyoming	Klebsiella pneumoniae	ST3691	14090	unknown (K50)	O3b	96	296823	854281	5644103	0	1	9	14	-	-	-	-	-	-	wzi97	aac(3)-IIa.v1^;aac(6')-Ib-cr.v2*;strA.v1^;strB.v1	-	-	qnrB1.v2^;qnrS1	-	-	CatB4.v1	arr-3	sul2	tet(A).v1	-	dfrA14.v2*	OXA-1;TEM-1D.v1^	-	CTX-M-3	-	-	-
KLE_EA5361AA_AS	SRR12509408	2016	Americas	United States	Wyoming	Klebsiella pneumoniae	ST11	8	unknown (K27)	O2afg	87	240517	510852	5968687	2	2	5	4	ybt 17; ICEKp10	clb 3	-	-	-	-	wzi27	aadA2^	-	-	-	-	-	-	-	-	-	-	dfrA12	-	-	CTX-M-15	-	KPC-2	SHV-11.v1
KLE_EA5362AA_AS	SRR12509407	2016	Americas	United States	Wyoming	Klebsiella pneumoniae	ST11	8	unknown (K27)	O2afg	104	278453	885456	5983214	2	2	7	11	ybt 17; ICEKp10	clb 3 (truncated)	-	-	-	-	wzi27	aac(6')-Ib-cr.v2;aadA2^;ant(2'')-Ia;aph3-Ia.v1^	-	-	-	-	mphA;mphE.v2;msrE	-	-	-	-	-	dfrA12	OXA-1	-	CTX-M-15	-	KPC-2	SHV-11.v1
KLE_EA5363AA_AS	SRR12509406	2016	Americas	United States	Wyoming	Klebsiella pneumoniae	ST258	8	unknown (KL107)	unknown (O2afg)	79	219647	449258	5438599	0	2	6	8	-	-	-	-	-	-	wzi154	aac(3)-IV;aac(6')-Ib'.v1*;aadA2;aph(4)-Ia	-	-	-	-	-	cmlA1*	-	sul3	-	-	-	OXA-9.v1	-	-	-	KPC-3	SHV-11.v1
KLE_EA5364AA_AS	SRR12509404	2016	Americas	United States	Wyoming	Klebsiella pneumoniae	ST11	8	unknown (K27)	O2afg	105	313224	821190	5980808	2	2	8	12	ybt 17; ICEKp10	clb 3	-	-	-	-	wzi27	aac(6')-Ib-cr.v2;aadA2^;ant(2'')-Ia;aph3-Ia.v1^	-	-	-	-	mphA;mphE.v2;msrE	catB3.v2	-	-	-	-	dfrA12	OXA-1	-	CTX-M-15	-	KPC-2	SHV-11.v1
KLE_EA5365AA_AS	SRR12509400	2016	Americas	United States	Wyoming	Klebsiella pneumoniae	ST11	8	unknown (KL107)	O2afg	95	158545	410804	5539394	2	2	4	3	ybt 17; ICEKp10 (truncated)	clb 3 (truncated)	-	-	-	-	wzi27	-	-	-	-	-	-	-	-	-	-	-	-	TEM-1D.v1^	-	CTX-M-15	-	KPC-2*	SHV-11.v1
KLE_EA5366AA_AS	SRR12509399	2016	Americas	United States	Nebraska	Klebsiella pneumoniae	ST14	10	K2	O1	124	328862	1011201	5718604	1	2	10	25	ybt 14; ICEKp5	-	-	-	-	-	wzi2	aac(3)-IId^;aac(6')-Ib-cr.v2;aadA2^;aph(3')-VI;armA;sat-2;strA.v1*;strB.v1*	-	-	qnrB1.v2^	-	ereA2*;mphE.v2^;msrE	CatB4.v1;cmlA5	arr-2	sul1;sul2	-	-	dfrA1.v1;dfrA12;dfrA14.v2*	OXA-1;OXA-9.v1;TEM-1D.v1^	-	CTX-M-15	-	NDM-1	-
KLE_EA5367AA_AS	SRR12509398	2016	Americas	United States	Nebraska	Klebsiella pneumoniae	ST258	8	unknown (KL107)	O2afg	107	209601	400959	5744763	5	2	7	10	ybt 17; ICEKp10	clb 3	iuc 5	iro unknown	-	-	wzi154	aac(6')-Ib'.v1;aadA*;strA.v1^;strB.v1	-	-	-	-	-	-	-	sul2	tet(A).v1	-	dfrA14.v2*	OXA-9.v1;TEM-1D.v1^	-	-	-	KPC-3	SHV-11.v1
KLE_EA5368AA_AS	SRR12509397	2016	Americas	United States	Nebraska	Klebsiella pneumoniae	ST258	8	unknown (KL107)	O2afg	114	209701	403403	5748324	5	2	7	10	ybt 17; ICEKp10	clb 3	iuc 5	iro unknown	-	-	wzi154	aac(6')-Ib'.v1;aadA*;strA.v1^;strB.v1	-	-	-	-	-	-	-	sul2	tet(A).v1	-	dfrA14.v2*	OXA-9.v1;TEM-1D.v1^	-	-	-	KPC-3	SHV-11.v1
KLE_EA5369AA_AS	SRR12509396	2016	Americas	United States	Nebraska	Klebsiella pneumoniae	ST258	8	unknown (KL107)	O2afg	111	203928	403403	5745035	5	2	7	9	ybt 17; ICEKp10	clb 3	iuc 5	iro unknown	-	-	wzi154	aac(6')-Ib'.v1;aadA*;strA.v1^;strB.v1	-	-	-	-	-	-	-	sul2	tet(A).v1	-	dfrA14.v2*	OXA-9.v1	-	-	-	KPC-3	SHV-11.v1
KLE_EA5370AA_AS	SRR12509395	2016	Americas	United States	Nebraska	Klebsiella pneumoniae	ST258	8	unknown (KL107)	O2afg	115	204961	403403	5750417	5	2	7	9	ybt 17; ICEKp10	clb 3	iuc 5	iro unknown	-	-	wzi154	aadA*;strA.v1^;strB.v1	-	-	-	-	-	-	-	sul2	tet(A).v1	-	dfrA14.v2*	OXA-9.v1;TEM-1D.v1^	-	-	-	KPC-3	SHV-11.v1
KLE_EA5371AA_AS	SRR12509394	2016	Americas	United States	Nebraska	Klebsiella pneumoniae	ST258	8	unknown (KL107)	O2afg	109	209624	403403	5746339	5	2	7	10	ybt 17; ICEKp10	clb 3	iuc 5	iro unknown	-	-	wzi154	aac(6')-Ib'.v1;aadA*;strA.v1^;strB.v1	-	-	-	-	-	-	-	sul2	tet(A).v1	-	dfrA14.v2*	OXA-9.v1;TEM-1D.v1^	-	-	-	KPC-3	SHV-11.v1
KLE_EA5372AA_AS	SRR12509391	2016	Americas	United States	Nebraska	Klebsiella pneumoniae	ST258	8	unknown (KL107)	O2afg	95	209601	488494	5590555	2	2	6	8	ybt 17; ICEKp10	clb 3	-	-	-	-	wzi154	aadA*;strA.v1^;strB.v1	-	-	-	-	-	-	-	sul2	-	-	dfrA14.v2*	OXA-9.v1;TEM-1D.v1^	-	-	-	KPC-3	SHV-11.v1
KLE_EA5373AA_AS	SRR12509390	2016	Americas	United States	Nebraska	Klebsiella pneumoniae	ST258	8	unknown (KL107)	O2afg	110	203928	403403	5747705	5	2	7	9	ybt 17; ICEKp10	clb 3	iuc 5	iro unknown	-	-	wzi154	aac(6')-Ib'.v1;aadA*;strA.v1^;strB.v1	-	-	-	-	-	-	-	sul2	tet(A).v1	-	dfrA14.v2*	OXA-9.v1	-	-	-	KPC-3	SHV-11.v1
KLE_EA5374AA_AS	SRR12509389	2016	Americas	United States	Nebraska	Klebsiella pneumoniae	ST258	8	unknown (KL107)	O2afg	101	203928	450514	5586236	2	2	6	9	ybt 17; ICEKp10	clb 3	-	-	-	-	wzi154	aac(6')-Ib'.v1;aadA*;strA.v1^;strB.v1	-	-	-	-	-	-	-	sul2	-	-	dfrA14.v2*	OXA-9.v1;TEM-1D.v1^	-	-	-	KPC-3	SHV-11.v1
KLE_EA5375AA_AS	SRR12509388	2016	Americas	United States	Nebraska	Klebsiella pneumoniae	ST45	97	K24	O2a	86	317452	1041764	5503611	1	0	0	0	ybt 10; ICEKp4	-	-	-	-	-	wzi101	-	-	-	-	-	-	-	-	-	-	-	-	-	-	-	-	-	SHV-1^
KLE_EA5376AA_AS	SRR12509387	2016	Americas	United States	Nebraska	Klebsiella pneumoniae	ST405	81	unknown (KL151)	O4	79	372702	565679	5623862	1	1	8	11	ybt 13; ICEKp2	-	-	-	-	-	wzi424	aac(6')-Ib-cr.v2;strA.v1^;strB.v1	-	-	qnrB1.v2^	-	-	CatB4.v1	-	sul2	tet(A).v1	-	dfrA14.v2*	OXA-1;TEM-1D.v1^	-	CTX-M-15	-	-	SHV-76^
KLE_EA5377AA_AS	SRR12509386	2016	Americas	United States	Nebraska	Klebsiella pneumoniae	ST258	8	unknown (KL107)	O2afg	92	209601	488491	5587291	2	2	6	8	ybt 17; ICEKp10	clb 3	-	-	-	-	wzi154	aac(6')-Ib'.v1;aadA*;strA.v1^;strB.v1	-	-	-	-	-	-	-	sul2	-	-	dfrA14.v2*	OXA-9.v1	-	-	-	KPC-3	SHV-11.v1
KLE_EA5378AA_AS	SRR12509385	2016	Americas	United States	Nebraska	Klebsiella pneumoniae	ST258	8	unknown (KL107)	O2afg	101	168334	450516	5581565	2	2	6	8	ybt 17; ICEKp10	clb 3	-	-	-	-	wzi154	aac(6')-Ib'.v1;aadA*;strA.v1^;strB.v1	-	-	-	-	-	-	-	sul2	-	-	dfrA14.v2*	OXA-9.v1	-	-	-	KPC-3	SHV-11.v1
KLE_EA5379AA_AS	SRR12509384	2016	Americas	United States	Nebraska	Klebsiella pneumoniae	ST258	8	unknown (KL107)	O2afg	103	198932	434546	5647000	2	2	6	9	ybt 17; ICEKp10	clb 3	-	-	-	-	wzi154	aac(6')-Ib'.v1;aadA*;strA.v1^;strB.v1	-	-	-	-	-	-	-	sul2	-	-	dfrA14.v2*	OXA-9.v1;TEM-1D.v1^	-	-	-	KPC-3	SHV-11.v1
KLE_EA5380AA_AS	SRR12509382	2016	Americas	United States	Nebraska	Klebsiella pneumoniae	ST3795	8	unknown (KL107)	O2afg	114	203930	449966	5805169	2	2	5	4	ybt 17; ICEKp10	clb 3 (truncated)	-	-	-	-	wzi154	aadA2^	-	-	-	-	-	-	-	sul1	-	-	dfrA12	-	-	-	-	KPC-2	SHV-11.v1
KLE_EA5381AA_AS	SRR12509381	2016	Americas	United States	Nebraska	Klebsiella pneumoniae	ST258	8	unknown (KL107)	unknown (O2afg)	161	141981	431719	5681814	0	2	8	9	-	-	-	-	-	-	wzi154	aac(6')-Ib'.v1;aadA2^;aph3-Ia.v1^	-	-	-	-	mphA	catA1^	-	sul1	-	-	dfrA12	TEM-104*?	-	-	-	KPC-3	SHV-11.v1
KLE_EA5382AA_AS	SRR12509380	2016	Americas	United States	Nebraska	Klebsiella pneumoniae	ST258	8	unknown (KL107)	O2afg	99	204960	488494	5589827	2	2	6	9	ybt 17; ICEKp10	clb 3	-	-	-	-	wzi154	aac(6')-Ib'.v1*;aadA*;strA.v1^;strB.v1	-	-	-	-	-	-	-	sul2	-	-	dfrA14.v2*	OXA-9.v1;TEM-1D.v1^	-	-	-	KPC-3	SHV-11.v1
KLE_EA5383AA_AS	SRR12509219	2016	Americas	United States	Nebraska	Klebsiella pneumoniae	ST258	8	unknown (KL107)	O2afg	114	203928	403404	5750065	5	2	7	9	ybt 17; ICEKp10	clb 3	iuc 5	iro unknown	-	-	wzi154	aadA*;strA.v1^;strB.v1	-	-	-	-	-	-	-	sul2	tet(A).v1	-	dfrA14.v2*	OXA-9.v1;TEM-1D.v1^	-	-	-	KPC-3	SHV-11.v1
KLE_EA5384AA_AS	SRR12509378	2017	Americas	United States	Nebraska	Klebsiella pneumoniae	ST258	8	unknown (KL106)	unknown (OL102)	120	182137	485201	5602851	1	2	8	7	ybt 13; ICEKp2	-	-	-	-	-	wzi29	aadA2	-	-	-	-	mphA	catA1^	-	sul1	-	-	dfrA12	TEM-1D.v1^	-	-	-	KPC-2	-
KLE_EA5385AA_AS	SRR12509377	2017	Americas	United States	Nebraska	Klebsiella pneumoniae	ST258	8	unknown (KL107)	O2afg	97	209601	383322	5589943	2	2	6	9	ybt 17; ICEKp10	clb 3	-	-	-	-	wzi154	aac(6')-Ib'.v1;aadA*;strA.v1^;strB.v1	-	-	-	-	-	-	-	sul2	-	-	dfrA14.v2*	OXA-9.v1;TEM-1D.v1^	-	-	-	KPC-3	SHV-11.v1
KLE_EA5386AA_AS	SRR12509375	2017	Americas	United States	Ohio	Klebsiella pneumoniae	ST258	8	unknown (KL107)	O2afg	171	205539	634538	5783744	2	2	2	2	ybt 17; ICEKp10	clb 3	-	-	-	-	wzi154	-	-	-	qnrB19^	-	-	-	-	-	-	-	-	-	-	-	-	KPC-3	SHV-11.v1
KLE_EA5387AA_AS	SRR12509371	2016	Americas	United States	Nebraska	Klebsiella pneumoniae	ST258	8	unknown (K51)	O3b	197	125974	410178	5774685	1	2	7	8	ybt 15; ICEKp11	-	-	-	-	-	wzi50	aac(6')-Ib'.v1;aadA2^;aph3-Ia.v1^	-	-	-	-	mphA	-	-	sul1	-	-	dfrA12	-	TEM-122*?	-	-	KPC-2	SHV-11.v1^
KLE_EA5388AA_AS	SRR12509369	2017	Americas	United States	Ohio	Klebsiella pneumoniae	ST258	8	unknown (KL107)	O2afg	143	203921	544234	5824665	2	2	7	13	ybt 17; ICEKp10	clb 3 (truncated)	-	-	-	-	wzi154	aac(6')-Ib'.v1;aadA*;aadA2^;strA.v1*;strB.v1	-	-	-	-	-	catA1*	-	sul1;sul2	-	-	dfrA12;dfrA14.v2*	OXA-9.v1;TEM-1D.v1^	-	-	-	KPC-3	-
KLE_EA5389AA_AS	SRR12509368	2017	Americas	United States	Ohio	Klebsiella pneumoniae	ST258	8	unknown (KL107)	O2afg	145	171815	463471	5822087	2	2	7	13	ybt 17; ICEKp10	clb 3 (truncated)	-	-	-	-	wzi154	aac(6')-Ib'.v1;aadA*;aadA2^;strA.v1*;strB.v1	-	-	-	-	-	catA1*	-	sul1;sul2	-	-	dfrA12;dfrA14.v2*	OXA-9.v1;TEM-1D.v1^	-	-	-	KPC-3	-
KLE_EA5390AA_AS	SRR12509367	2016	Americas	United States	Texas	Klebsiella pneumoniae	ST258	8	unknown (KL107)	O2afg	131	210832	619531	5738782	0	2	8	11	-	-	-	-	-	-	wzi154	aac(6')-Ib'.v1;aadA*;strA.v1^;strB.v1	-	-	-	-	mphA	catA1^	-	sul2	-	-	dfrA14.v2*	OXA-9.v1;TEM-1D.v1^	-	-	-	KPC-3	-
KLE_EA5391AA_AS	SRR12509366	2016	Americas	United States	Texas	Klebsiella pneumoniae	ST133	416	unknown (K47)	O1	111	263867	362484	5579986	0	2	2	2	-	-	-	-	-	-	wzi47	aac(6')-Ib'.v1*	-	-	-	-	-	-	-	-	-	-	-	-	-	-	-	KPC-3	SHV-75
KLE_EA5392AA_AS	SRR12509364	2016	Americas	United States	Texas	Klebsiella pneumoniae	ST258	8	unknown (KL107)	O2afg	146	225617	525287	5725590	2	3	9	19	ybt 17; ICEKp10	clb 3 (truncated)	-	-	-	-	wzi154	aadA*;aadA2;aadA5;ant(2'')-Ia;aph(3')-Ia;strA.v1^;strB.v1	-	-	qnrA1^	-	mphA	catB3.v2;floR.v2*	-	sul1;sul2	-	-	dfrA14.v2*;dfrA17	OXA-1;OXA-9.v1;TEM-150*?	-	-	-	KPC-3	-
KLE_EA5393AA_AS	SRR12509363	2016	Americas	United States	Texas	Klebsiella pneumoniae	ST258	8	unknown (KL106)	O2afg	81	270452	450292	5416656	0	2	4	3	-	-	-	-	-	-	wzi29	aac(6')-Ib'.v1	-	-	-	-	-	-	-	-	-	-	-	TEM-104*?	-	-	-	KPC-2	SHV-11.v1
KLE_EA5394AA_AS	SRR12509362	2016	Americas	United States	Texas	Klebsiella pneumoniae	ST524-2LV	23720	K51	O12	96	405079	819409	5333005	0	0	7	8	-	-	-	-	-	-	-	aac(3)-IId^;aadA^	-	fosA7*	qnrB4	-	mphA	-	-	-	-	-	dfrA15.v2	DHA-1;TEM-1D.v1^	-	-	-	-	-
KLE_EA5395AA_AS	SRR12509360	2016	Americas	United States	Nebraska	Klebsiella pneumoniae	ST13-1LV	285	K3	O1	102	177515	370377	5312627	1	1	6	8	ybt 10; ICEKp4	-	-	-	-	-	wzi40	aac(6')-Ib'.v1;strA.v1^;strB.v1	-	-	qnrB1.v2^	-	-	-	-	sul2	-	-	dfrA14.v2*	TEM-1D.v1^	-	CTX-M-15	-	-	SHV-1^
KLE_EA5396AA_AS	SRR12509357	2017	Americas	United States	Nebraska	Klebsiella pneumoniae	ST258	8	unknown (K25)	O5	126	203931	450921	5648754	2	2	4	3	ybt 17; ICEKp10	clb 3	-	-	-	-	wzi168	aac(6')-Ib'.v1	-	-	-	-	-	-	-	-	-	-	-	TEM-1D.v1^	-	-	-	KPC-2	-
KLE_EA5397AA_AS	SRR12509356	2017	Americas	United States	Nebraska	Klebsiella pneumoniae	ST258	8	unknown (KL107)	O2afg	101	201162	590817	5716759	2	2	6	7	ybt 17; ICEKp10	clb 3	-	-	-	-	wzi154	aadA*;strA.v1^;strB.v1	-	-	-	-	-	-	-	sul2	-	-	dfrA14.v2*	OXA-9.v1	-	-	-	KPC-3	SHV-11.v1
KLE_EA5398AA_AS	SRR12509355	2017	Americas	United States	Nebraska	Klebsiella pneumoniae	ST48	140	unknown (KL124)	O1	57	557421	922912	5548282	2	2	2	2	ybt 0; ICEKp10	clb 3	-	-	-	-	wzi167	-	-	-	-	-	-	-	-	-	-	-	-	TEM-1D.v1^	-	-	-	KPC-2	SHV-11.v1^
KLE_EA5399AA_AS	SRR12509354	2017	Americas	United States	Nebraska	Klebsiella pneumoniae	ST258	8	K74	O3b	105	260518	440566	5516325	1	2	6	9	ybt 10; ICEKp4	-	-	-	-	-	wzi174	aac(3)-IV;aac(6')-Ib'.v1;aadA2;aadA^;aph(4)-Ia	-	-	-	-	-	cmlA1*	-	sul3	-	-	-	TEM-104*?	-	-	-	KPC-2	-
KLE_EA5400AA_AS	SRR12509352	2017	Americas	United States	Nebraska	Klebsiella pneumoniae	ST258	8	unknown (KL107)	O2afg	143	219494	619534	5818034	2	2	8	15	ybt 17; ICEKp10	clb 3	-	-	-	-	wzi154	aac(6')-Ib'.v1*;aadA*;aadA2^;aph3-Ia.v1^;strA.v1^;strB.v1	-	-	-	-	mphA	catA1^	-	sul1;sul2	-	-	dfrA12;dfrA14.v2*	OXA-9.v1;TEM-1D.v1^	-	-	-	KPC-3	-
KLE_EA5401AA_AS	SRR12509351	2017	Americas	United States	Nebraska	Klebsiella pneumoniae	ST258	8	unknown (KL106)	O2afg	91	195745	463444	5344030	0	2	4	3	-	-	-	-	-	-	wzi29	aac(6')-Ib'.v1	-	-	-	-	-	-	-	-	-	-	-	TEM-1D.v1^	-	-	-	KPC-2	SHV-11.v1
KLE_EA5402AA_AS	SRR12509350	2017	Americas	United States	Texas	Klebsiella pneumoniae	ST1	925	K16	O2a	94	306908	888139	5561206	0	1	4	3	-	-	-	-	-	-	wzi16	aph3-Ia.v1^	-	-	-	-	-	-	-	-	tet(A).v1	-	-	-	-	CTX-M-55	-	-	SHV-1^
KLE_EA5403AA_AS	SRR12509349	2016	Americas	United States	Nebraska	Klebsiella pneumoniae	ST258	8	unknown (KL106)	O2afg	143	107235	438667	5460592	0	2	4	4	-	-	-	-	-	-	wzi29	aac(6')-Ib'.v1;aadA2	-	-	-	-	-	-	-	sul1	-	-	-	-	-	-	-	KPC-2	SHV-11.v1
KLE_EA5404AA_AS	SRR12509348	2017	Americas	United States	Texas	Klebsiella pneumoniae	ST395	8	K2	O1	148	177521	573924	5792795	1	1	8	11	ybt 16; ICEKp12	-	-	-	-	-	wzi2	aac(3)-IIa.v1^;aac(6')-Ib-cr.v2	-	-	qnrS1	-	-	CatB4.v1;catA1^	-	sul1	tet(A).v1	-	dfrA1.v1	OXA-1;TEM-1D.v1^	-	CTX-M-15	-	-	SHV-1^
KLE_EA5405AA_AS	SRR12509344	2017	Americas	United States	Ohio	Klebsiella pneumoniae	ST1496	2821	K62	O1	68	470774	985044	5749829	1	2	4	4	ybt 10; ICEKp4	-	-	-	-	-	wzi322	aac(6')-Ib'.v1	-	-	qnrS1	-	-	-	-	-	-	-	-	LAP-2	-	-	-	KPC-3	SHV-1^
KLE_EA5406AA_AS	SRR12509343	2017	Americas	United States	Wyoming	Klebsiella pasteurii	NA	23732	unknown (K62)	O1	139	123086	392240	6326704	0	1	8	14	-	-	-	-	-	-	-	aac(3)-IIg;aac(6')-IIc;aadA2;strA.v1;strB.v1	mcr-9.1	-	qnrA1^	-	-	-	-	sul1;sul2	tet(D)	-	dfrA19*	TEM-1D.v1^	-	OXY-4-1^;SHV-12	-	-	-
KLE_EA5407AA_AS	SRR12509337	2017	Americas	United States	Wyoming	Klebsiella pneumoniae	ST258	8	unknown (KL106)	O2afg	90	203909	488210	5466744	0	2	7	7	-	-	-	-	-	-	wzi29	aac(6')-Ib'.v1;aadA2^	-	-	-	-	mphA	catA1^	-	sul1	-	-	dfrA12	-	-	-	-	KPC-3	-
KLE_EA5408AA_AS	SRR12509335	2017	Americas	United States	Wyoming	Klebsiella pneumoniae	ST37	2	unknown (K14)	O3b	102	196591	566252	5527162	1	2	5	5	ybt 3; ICEKp8 (truncated)	-	-	-	-	-	wzi14	aac(6')-Ib'.v1;aadA*	-	-	-	-	-	-	-	-	-	-	-	TEM-1D.v1^	-	SHV-12	-	KPC-2	-
KLE_EA5409AA_AS	SRR12509334	2016	Americas	United States	Nebraska	Klebsiella pneumoniae	ST258	8	unknown (KL107)	O5	198	97393	318786	5723098	2	2	8	8	ybt 17; ICEKp10	clb 3	-	-	-	-	wzi168	aac(6')-Ib'.v1;aadA2^	-	-	-	-	mphA	catA1^	-	sul1	-	-	dfrA12	TEM-104?	-	-	-	KPC-2	-
KLE_EA5410AA_AS	SRR12509333	2017	Americas	United States	Wyoming	Klebsiella pneumoniae	ST37	2	unknown (KL107)	O3b	100	176878	365028	5409443	1	2	4	4	ybt 3; ICEKp8 (truncated)	-	-	-	-	-	wzi14	aac(6')-Ib'.v1;aadA*	-	-	-	-	-	-	-	-	-	-	-	TEM-1D.v1^	-	-	-	KPC-2	SHV-11.v1^
KLE_EA5411AA_AS	SRR12509332	2017	Americas	United States	Wyoming	Klebsiella pneumoniae	ST258	8	unknown (KL106)	O2afg	141	166262	340025	5611406	0	2	8	13	-	-	-	-	-	-	wzi29	aac(3)-IV;aac(6')-Ib'.v1;aadA2;aadA^;aph(4)-Ia;aph3-Ia.v1^	-	-	-	-	mphA	cmlA1*	-	sul1;sul3	-	-	dfrA12	TEM-104*?	-	-	-	KPC-2	SHV-11.v1^
KLE_EA5412AA_AS	SRR12509330	2016	Americas	United States	Ohio	Klebsiella oxytoca	NA	2083	unknown (KL107)	unknown (OL104)	138	152748	479969	5797766	1	1	3	3	ybt unknown	-	-	-	-	-	-	aac(3)-IId^	-	-	-	-	-	-	-	-	-	-	-	TEM-1D.v1^	-	OXY-2-7	-	-	-
KLE_EA5413AA_AS	SRR12509329	2017	Americas	United States	Ohio	Klebsiella pneumoniae	ST258	8	unknown (KL106)	O2afg	85	220244	432640	5519906	0	3	6	4	-	-	-	-	-	-	wzi29	aadA2	-	-	-	-	-	-	-	sul1	-	-	-	TEM-1D.v1^	-	-	-	KPC-2	SHV-11.v1
KLE_EA5414AA_AS	SRR12509328	2017	Americas	United States	Ohio	Klebsiella pneumoniae	ST258	8	unknown (KL107)	O2afg	177	205725	340855	5853771	2	2	3	2	ybt 17; ICEKp10	clb 3	-	-	-	-	wzi154	aac(6')-Ib'.v1*	-	-	-	-	-	-	-	-	-	-	-	-	-	-	-	KPC-2	-
KLE_EA5415AA_AS	SRR12509327	2017	Americas	United States	Ohio	Klebsiella pneumoniae	ST307	148	unknown (KL102)	unknown (O2afg)	99	263715	665439	5341951	0	1	6	5	-	-	-	-	-	-	wzi173	aac(3)-IIa.v1	-	-	-	-	-	catII.2*	-	-	tet(D)	-	dfrA14.v2*	-	-	CTX-M-15	-	-	SHV-28.v1^
KLE_EA5416AA_AS	SRR12509326	2017	Americas	United States	Ohio	Klebsiella pneumoniae	ST258	8	unknown (KL106)	O2afg	150	206662	456347	5601350	0	2	8	9	-	-	-	-	-	-	wzi29	aac(6')-Ib'.v1;aadA2^;aph3-Ia.v1^	-	-	-	-	mphA	catA1^	-	sul1	-	-	dfrA12	TEM-1D.v1^	-	-	-	KPC-2	-
KLE_EA5417AA_AS	SRR12509325	2017	Americas	United States	Ohio	Klebsiella pneumoniae	ST258	8	unknown (KL106)	O2afg	80	203930	457787	5327841	0	2	4	3	-	-	-	-	-	-	wzi29	aac(6')-Ib'.v1	-	-	-	-	-	-	-	-	-	-	-	TEM-1D.v1^	-	-	-	KPC-2	SHV-11.v1
KLE_EA5418AA_AS	SRR12509324	2017	Americas	United States	Ohio	Klebsiella pneumoniae	ST231	295	K51	O1	104	387273	935472	5546168	4	3	10	12	ybt 14; ICEKp5	-	iuc 5	-	-	-	wzi104	aac(6')-Ib;aadA2^;rmtF	-	-	qnrS1	-	ermB.v1*;mphA	catA1^	arr-2	sul1	-	-	dfrA12	TEM-1D.v1^	-	-	-	OXA-232	SHV-1^
KLE_EA5419AA_AS	SRR12509323	2016	Americas	United States	Nebraska	Klebsiella pneumoniae	ST258	8	unknown (KL107)	O3b	222	100590	455517	5826107	0	3	6	6	-	-	-	-	-	-	wzi50	aac(3)-IV;aac(6')-Ib'.v1;aph(4)-Ia	-	-	-	-	-	-	-	-	-	-	-	-	TEM-122*?	SHV-12	-	KPC-2	-
KLE_EA5420AA_AS	SRR12509322	2017	Americas	United States	Ohio	Klebsiella pneumoniae	ST147	3	K10	O3/O3a	115	232144	709266	5584739	1	2	11	17	ybt 10; ICEKp4	-	-	-	-	-	wzi420	aac(3)-IIa.v1^;aac(6')-Ib'.v1*;aadA16*	-	-	qnrB6^	-	ereA2*;mphA	CatB4.v1;cmlA5	arr-2	sul1;sul1	tet(A).v1	-	dfrA27	OXA-1;TEM-1D.v1^	-	CTX-M-15	-	NDM-1	SHV-11.v1^
KLE_EA5421AA_AS	SRR12509320	2017	Americas	United States	Ohio	Klebsiella aerogenes	NA	672	unknown (K68)	O5	43	478781	1029726	5264684	2	0	0	0	ybt 17; ICEKp10	clb 3	-	iro unknown	-	-	-	-	-	-	-	-	-	-	-	-	-	-	-	-	-	-	-	-	-
KLE_EA5422AA_AS	SRR12509318	2017	Americas	United States	Ohio	Klebsiella pneumoniae	ST307	148	unknown (KL102)	O2afg	106	196090	421813	5506993	0	2	8	8	-	-	-	-	-	-	wzi173	strA.v1*;strB.v1*	-	-	-	-	-	catII.2*	-	sul2	-	-	dfrA14.v2*	TEM-1D.v1^	-	CTX-M-15	-	KPC-2	SHV-28.v1^
KLE_EA5423AA_AS	SRR12509317	2017	Americas	United States	Ohio	Klebsiella pneumoniae	ST392	3	K27	O4	102	272967	912743	5533627	0	2	8	9	-	-	-	-	-	-	wzi187	aac(6')-Ib-cr.v2;strA.v1^;strB.v1	-	-	-	-	-	CatB4.v1	-	sul2	-	-	dfrA14.v2*	OXA-1	-	CTX-M-15	-	KPC-2	SHV-11.v1^
KLE_EA5424AA_AS	SRR12509316	2017	Americas	United States	Ohio	Klebsiella pneumoniae	ST258	8	unknown (KL107)	O2afg	164	205098	504490	5853548	2	2	3	2	ybt 17; ICEKp10	clb 3	-	-	-	-	wzi154	aac(6')-Ib'.v1*	-	-	-	-	-	-	-	-	-	-	-	-	-	-	-	KPC-2	-
KLE_EA5425AA_AS	SRR12509314	2017	Americas	United States	Ohio	Klebsiella pneumoniae	ST307	148	unknown (KL102)	O2afg	100	209415	536351	5511599	0	2	7	7	-	-	-	-	-	-	wzi173	strA.v1*;strB.v1*	-	-	-	-	-	-	-	sul2	-	-	dfrA14.v2*	TEM-1D.v1^	-	CTX-M-15?	-	KPC-2	SHV-28.v1^
KLE_EA5426AA_AS	SRR12509313	2017	Americas	United States	Ohio	Klebsiella pneumoniae	ST258	8	unknown (KL106)	O2afg	148	202383	455831	5631455	0	2	9	10	-	-	-	-	-	-	wzi29	aac(6')-Ib'.v1;aadA2^;aph3-Ia.v1^	-	-	-	-	mphA	catA1^	-	sul1	-	-	dfrA12	TEM-1D.v1^	-	SHV-12	-	KPC-2	-
KLE_EA5427AA_AS	SRR12509312	2016	Americas	United States	Nebraska	Klebsiella pneumoniae	ST111	21	unknown (K63)	O1	231	99350	257997	5598138	1	2	5	11	ybt 10; ICEKp4	-	-	-	-	-	wzi63	aac(6')-Ib'.v1*;aadA*;strA.v1^;strB.v1	-	-	-	-	-	-	-	sul1;sul2	-	-	dfrA1.v2;dfrA14.v2*	OXA-9.v1;TEM-1D.v1^	-	-	-	KPC-3	SHV-11.v1^
KLE_EA5428AA_AS	SRR12509311	2017	Americas	United States	Ohio	Klebsiella pneumoniae	ST258	8	unknown (KL107)	O2afg	121	220241	839787	5859765	2	2	7	9	ybt 20; ICEKp10	clb 3	-	-	-	-	wzi154	aac(6')-Ib'.v1;strA.v1^;strB.v1	-	-	-	-	-	catA1^	-	sul2	-	-	dfrA14.v2*	OXA-9.v1;TEM-1D.v1^	-	-	-	KPC-3	-
KLE_EA5429AA_AS	SRR12509310	2017	Americas	United States	Ohio	Klebsiella pneumoniae	ST307	148	unknown (KL102)	O2afg	98	180138	893703	5520619	0	2	8	8	-	-	-	-	-	-	wzi173	strA.v1*;strB.v1*	-	-	-	-	-	catII.2*	-	sul2	-	-	dfrA14.v2*	TEM-1D.v1^	-	CTX-M-15	-	KPC-2	SHV-28.v1^
KLE_EA5430AA_AS	SRR12509309	2017	Americas	United States	Ohio	Klebsiella pneumoniae	ST307	148	unknown (KL102)	O2afg	73	186973	435496	5342448	0	1	4	3	-	-	-	-	-	-	wzi173	-	-	-	-	-	-	catII.2*	-	-	-	-	dfrA14.v2*	-	-	CTX-M-15	-	-	SHV-28.v1^
KLE_EA5431AA_AS	SRR12509308	2017	Americas	United States	Ohio	Klebsiella pneumoniae	ST258	8	unknown (KL107)	O2afg	112	195348	367771	5611118	0	2	3	2	-	-	-	-	-	-	wzi154	aac(6')-Ib'.v1	-	-	-	-	-	-	-	-	-	-	-	-	-	-	-	KPC-2	SHV-11.v1
KLE_EA5432AA_AS	SRR12509305	2017	Americas	United States	Ohio	Klebsiella pneumoniae	ST258	8	unknown (KL107)	O2afg	162	205097	456574	5849984	2	2	4	3	ybt 17; ICEKp10 (truncated)	clb 3	-	-	-	-	wzi154	aac(6')-Ib'.v1*	-	-	-	-	-	-	-	-	-	-	-	TEM-1D.v1^	-	-	-	KPC-2	-
KLE_EA5433AA_AS	SRR12509304	2017	Americas	United States	Ohio	Klebsiella pneumoniae	ST15	10	unknown (KL112)	O1	153	275438	472856	5535433	0	2	8	12	-	-	-	-	-	-	wzi93	aac(6')-Ib-cr.v2;aadA2^;strA.v1^;strB.v1	-	-	-	-	mphA	-	-	sul1;sul2	-	-	dfrA12;dfrA14.v2*	TEM-1D.v1^	-	CTX-M-15	-	KPC-2	SHV-28.v1^
KLE_EA5434AA_AS	SRR12509303	2017	Americas	United States	Ohio	Klebsiella pneumoniae	ST307	148	unknown (KL102)	O2afg	101	263709	682105	5525208	0	2	7	7	-	-	-	-	-	-	wzi173	strA.v1*;strB.v1*	-	-	-	-	-	-	-	sul2	-	-	dfrA14.v2*	TEM-1D.v1^	-	CTX-M-15?	-	KPC-2	SHV-28.v1^
KLE_EA5435AA_AS	SRR12509302	2017	Americas	United States	Ohio	Klebsiella pneumoniae	ST258	8	unknown (KL106)	O2afg	102	240441	546493	5454439	0	2	10	16	-	-	-	-	-	-	wzi29	aac(3)-IIa.v1^;aadA2^;strA.v1^;strB.v1	-	-	qnrB1.v2^	-	mphA	CatB4.v1;catA1^	-	sul1;sul2	tet(A).v1	-	dfrA12	OXA-1;TEM-1D.v1^	-	CTX-M-15	-	KPC-2	SHV-11.v1
KLE_EA5436AA_AS	SRR12509299	2017	Americas	United States	Ohio	Klebsiella pneumoniae	ST258	8	unknown (KL106)	O2afg	87	251185	455831	5452209	0	2	4	4	-	-	-	-	-	-	wzi29	aac(6')-Ib'.v1;aadA2	-	-	-	-	-	-	-	sul1	-	-	-	-	-	-	-	KPC-2	SHV-11.v1
KLE_EA5437AA_AS	SRR12509298	2016	Americas	United States	Wyoming	Klebsiella pneumoniae	ST258	8	unknown (KL106)	O2afg	154	154851	458881	5599101	0	2	8	9	-	-	-	-	-	-	wzi29	aac(6')-Ib'.v1;aadA2^;aph3-Ia.v1*?	-	-	-	-	mphA	catA1^	-	sul1	-	-	dfrA12	TEM-104*?	-	-	-	KPC-2	-
KLE_EA5438AA_AS	SRR12509297	2016	Americas	United States	Wyoming	Klebsiella pneumoniae	ST37	2	K14	O3b	130	148244	566255	5644102	1	2	7	9	ybt 3; ICEKp8 (truncated)	-	-	-	-	-	wzi14	aac(6')-Ib'.v1;aadA*;aadA2^;ant(2'')-Ia	-	-	-	-	-	catB3.v2	-	sul1	-	-	dfrA19*	TEM-1D.v1^	-	-	-	KPC-2	SHV-11.v1^
KLE_EA5439AA_AS	SRR12509296	2016	Americas	United States	Wyoming	Klebsiella pneumoniae	ST258	8	unknown (KL106)	O2afg	128	209771	410178	5540451	0	2	8	8	-	-	-	-	-	-	wzi29	aac(6')-Ib'.v1;aadA2^	-	-	-	-	mphA	catA1^	-	sul1	-	-	dfrA12	TEM-104*?	-	-	-	KPC-2	SHV-11.v1
KLE_EA5440AA_AS	SRR12509295	2016	Americas	United States	Wyoming	Klebsiella pneumoniae	ST258	8	unknown (KL106)	O2afg	124	203938	354584	5599001	0	2	8	13	-	-	-	-	-	-	wzi29	aac(3)-IV;aac(6')-Ib'.v1;aadA2^;aadA^;aph(4)-Ia;aph3-Ia.v1^	-	-	-	-	mphA	cmlA1*	-	sul1;sul3	-	-	dfrA12	TEM-1D.v1^	-	-	-	KPC-2	-
KLE_EA5441AA_AS	SRR12509294	2016	Americas	United States	Wyoming	Klebsiella pneumoniae	ST258	8	unknown (KL107)	O2afg	124	152392	321203	5534882	0	2	6	5	-	-	-	-	-	-	wzi154	aadA2^	-	-	-	-	mphA	-	-	sul1	-	-	dfrA12	-	-	-	-	KPC-3	-
KLE_EA5442AA_AS	SRR12509293	2016	Americas	United States	Wyoming	Klebsiella pneumoniae	ST258	8	unknown (KL107)	O2afg	93	237171	779299	5847601	2	3	9	9	ybt 17; ICEKp10	clb 3	-	-	-	-	wzi154	aac(6')-Ib'.v1*;aadA2^;aph3-Ia.v1^	-	-	-	-	mphA	catA1^	-	sul1	-	-	dfrA12	TEM-150*?	-	-	-	KPC-3	SHV-11.v1
KLE_EA5443AA_AS	SRR12509292	2016	Americas	United States	Wyoming	Klebsiella pneumoniae	ST258	8	unknown (KL106)	O2afg	138	171254	470045	5588790	0	2	8	9	-	-	-	-	-	-	wzi29	aac(6')-Ib'.v1;aadA2^;aph3-Ia.v1*?	-	-	-	-	mphA	catA1^	-	sul1	-	-	dfrA12	TEM-104*?	-	-	-	KPC-2	-
KLE_EA5444AA_AS	SRR12509291	2016	Americas	United States	Wyoming	Klebsiella pneumoniae	ST258	8	unknown (KL107)	O2a	103	202564	672011	5540483	0	2	6	7	-	-	-	-	-	-	wzi154	aac(3)-IV;aadA2;aph(4)-Ia	-	-	-	-	-	cmlA1*	-	sul3	-	-	-	OXA-9.v1	-	-	-	KPC-3	-
KLE_EA5445AA_AS	SRR12509290	2016	Americas	United States	Nebraska	Klebsiella pneumoniae	ST258	8	unknown (KL107)	unknown (OL102)	348	47923	212810	5790335	2	2	8	10	ybt 17; ICEKp10 (truncated)	clb 3 (truncated)	-	-	-	-	wzi154	aac(6')-Ib'.v1;aadA*;strA.v1^;strB.v1	-	-	-	-	-	catA1^	-	sul2	-	-	dfrA14.v2*	OXA-9.v1	-	SHV-12^	-	KPC-3	-
KLE_EA5446AA_AS	SRR12509289	2016	Americas	United States	Wyoming	Klebsiella pneumoniae	ST258	8	unknown (KL106)	O2afg	137	192222	463469	5632197	0	2	7	13	-	-	-	-	-	-	wzi29	aac(3)-IV;aac(6')-Ib'.v1;aadA2;aadA^;aph(4)-Ia;aph3-Ia.v1^	-	-	-	-	mphA	catA1^;cmlA1*	-	sul1;sul3	-	-	dfrA12	-	-	-	-	KPC-2	-
KLE_EA5447AA_AS	SRR12509288	2016	Americas	United States	Wyoming	Klebsiella pneumoniae	ST258	8	unknown (KL106)	O2afg	79	214486	475517	5400975	0	2	4	3	-	-	-	-	-	-	wzi29	aac(6')-Ib'.v1	-	-	-	-	-	-	-	-	-	-	-	TEM-104*?	-	-	-	KPC-2	SHV-11.v1
KLE_EA5448AA_AS	SRR12509287	2016	Americas	United States	Wyoming	Klebsiella pneumoniae	ST258	8	unknown (KL106)	O2afg	79	214228	450253	5507288	2	2	3	2	ybt 17; ICEKp10	clb 3	-	-	-	-	wzi29	-	-	-	-	-	-	-	-	-	-	-	-	TEM-1D.v1^	-	-	-	KPC-2	-
KLE_EA5449AA_AS	SRR12509286	2016	Americas	United States	Wyoming	Klebsiella pneumoniae	ST258	8	unknown (KL106)	O2afg	89	218392	484526	5544474	2	2	4	3	ybt 17; ICEKp10	clb 3	-	-	-	-	wzi29	aac(6')-Ib'.v1	-	-	-	-	-	-	-	-	-	-	-	TEM-1D.v1^	-	-	-	KPC-2	-
KLE_EA5450AA_AS	SRR12509285	2016	Americas	United States	Wyoming	Klebsiella pneumoniae	ST258	8	unknown (KL107)	O2a	119	159868	451726	5577093	0	2	6	6	-	-	-	-	-	-	wzi154	aadA2^;aph3-Ia.v1^	-	-	-	-	mphA	-	-	sul1	-	-	dfrA12	-	-	-	-	KPC-3	-
KLE_EA5451AA_AS	SRR12509284	2016	Americas	United States	Wyoming	Klebsiella pneumoniae	ST258	8	unknown (KL107)	O2afg	106	203922	443895	5654663	0	2	3	2	-	-	-	-	-	-	wzi154	-	-	-	-	-	-	-	-	-	-	-	-	TEM-1D.v1^	-	-	-	KPC-3	-
KLE_EA5452AA_AS	SRR12509283	2016	Americas	United States	Wyoming	Klebsiella pneumoniae	ST258	8	unknown (KL106)	O2afg	126	212912	476478	5657327	2	2	8	8	ybt 17; ICEKp10	clb 3	-	-	-	-	wzi29	aac(6')-Ib'.v1;aadA2^	-	-	-	-	mphA	catA1^	-	sul1	-	-	dfrA12	TEM-1D.v1^	-	-	-	KPC-2	-
KLE_EA5453AA_AS	SRR12517580	2016	Asia	China	Hong Kong	Klebsiella pneumoniae	ST307	148	unknown (KL102)	O2afg	85	238264	855233	5509457	1	2	5	7	ybt 10; ICEKp4	-	-	-	-	-	wzi173	strA.v1^;strB.v1	-	-	qnrB1.v2^;qnrS1	-	-	-	-	sul2	-	-	-	TEM-1D.v1^	-	-	-	IMP-4	SHV-28.v1^
KLE_EA5454AA_AS	SRR12517577	2014	Asia	China	Hong Kong	Klebsiella pneumoniae	ST258	8	unknown (KL107)	unknown (O2afg)	464	27681	86029	5666492	0	2	8	9	-	-	-	-	-	-	-	aac(6')-Ib'.v1;aadA2^;aph3-Ia.v1^	-	-	-	-	mphA	catA1^	-	sul1	-	-	dfrA12	-	TEM-122*?	-	-	KPC-2	SHV-11.v1
KLE_EA5457AA_AS	SRR12517565	2017	Asia	China	Hong Kong	Klebsiella pneumoniae	ST2497	8	unknown (K64)	O1	621	22814	96735	5833998	1	2	9	13	ybt 16; ICEKp12	-	-	-	-	-	wzi64	aac(6')-Ib-cr.v2;aadA2^;aph(3')-VI	-	-	-	-	mphE.v2^;msrE	CatB4.v1;catA1^	-	sul1	-	-	dfrA12	OXA-1	-	CTX-M-15	-	NDM-1;OXA-232	SHV-11.v1
KLE_EA5458AA_AS	SRR12517564	2017	Asia	China	Hong Kong	Klebsiella pneumoniae	ST3392	10	unknown (K64)	unknown (O2a)	514	26221	86384	5558715	4	2	8	13	ybt 14; ICEKp5	-	iuc 1	-	-	-	wzi64	aac(6')-Ib;aadA*;aph3-Ia.v1^;rmtF;sat-2	-	-	qnrS1	-	-	-	-	sul1	tet(A).v1	-	dfrA1.v1	TEM-1D.v1^	-	CTX-M-15	-	NDM-1;OXA-232	SHV-28.v1^
KLE_EA5459AA_AS	SRR12517563	2017	Asia	China	Hong Kong	Klebsiella pneumoniae	ST5112-1LV	23786	unknown (KL155)	unknown (OL101)	196	57336	186969	5538485	0	2	9	12	-	-	-	-	-	-	wzi173	aac(6')-Ib-cr.v2;strA.v1^;strB.v1	-	-	qnrB1.v2^	-	-	CatB4.v1?	-	sul2	tet(A).v1	-	dfrA14.v2*	OXA-1;TEM-1D.v1^	-	CTX-M-15	-	NDM-5	SHV-1^
KLE_EA5464AA_AS	SRR12517554	2013	Asia	China	Hong Kong	Klebsiella pneumoniae	ST258	8	unknown (KL107)	O2afg	159	166039	672196	5693381	0	2	8	9	-	-	-	-	-	-	wzi154	aac(6')-Ib'.v1;aadA2^;aph3-Ia.v1^	-	-	-	-	mphA	catA1^	-	sul1	-	-	dfrA12	TEM-104*?	-	-	-	KPC-2	SHV-11.v1
KLE_EA5467AA_AS	SRR12517548	2016	Asia	China	Hong_Kong	Klebsiella pneumoniae	ST11	8	unknown (KL107)	unknown (OL101)	206	70447	231086	5578987	1	2	5	6	ybt 9; ICEKp3	-	-	-	-	-	wzi209	rmtB;strA.v1;strB.v1	-	-	-	-	-	-	-	-	-	-	-	TEM-1D.v1^	-	CTX-M-65	-	KPC-2	SHV-11.v1
KLE_EA5471AA_AS	SRR12517532	2012	Asia	China	Hong Kong	Klebsiella pneumoniae	ST35	125	K22	O1	75	380605	623083	5546830	0	2	6	9	-	-	-	-	-	-	wzi37	strA.v1^;strB.v1	-	-	qnrS1	-	-	-	-	sul1;sul2	tet(A).v1;tet(D)	-	dfrA1.v1	-	-	-	-	IMP-4	SHV-33^
KLE_EA5476AA_AS	SRR12517514	2016	Asia	China	Hong_Kong	Klebsiella pneumoniae	ST11	8	unknown (K22)	O2a	309	51487	209058	5841635	1	2	4	5	ybt 9; ICEKp3	-	-	-	-	-	wzi37	-	-	-	qnrS1	-	-	floR.v2*	-	-	-	-	-	-	-	CTX-M-14;CTX-M-14	-	IMP-4	SHV-11.v1^
KLE_EA5478AA_AS	SRR12517511	2014	Asia	China	Hong Kong	Klebsiella quasipneumoniae subsp. similipneumoniae	ST1308	2279	unknown (KL144)	O4	223	61725	255475	5368445	0	2	2	2	-	-	-	-	-	-	wzi438	-	-	-	qnrS1	-	-	-	-	-	-	-	-	-	-	-	-	IMP-4	OKP-B-6^
KLE_EA5480AA_AS	SRR12517505	2014	Asia	China	Hong Kong	Klebsiella pneumoniae	ST38	75	K52	unknown (OL101)	231	99927	367696	5894805	0	2	11	19	-	-	-	-	-	-	wzi50	aph(3')-Ia;armA;rmtF;strA.v1;strB.v1	-	-	qnrB1.v2^	-	mphE.v2;msrE	CatB4.v1	arr-2	sul1^;sul2	tet(D)	-	dfrA12	OXA-1;TEM-1D.v1^	-	CTX-M-15	-	NDM-1;OXA-181	SHV-11.v1^
KLE_EA5482AA_AS	SRR12517502	2016	Asia	China	Hong Kong	Klebsiella quasipneumoniae subsp. similipneumoniae	ST1031	310	K10	O5	117	283773	836588	5787434	0	2	8	13	-	-	-	-	-	-	wzi443	aac(3)-IId^;strA.v1^;strB.v1	-	-	qnrS1	-	-	catII.2*	-	sul1;sul2	tet(A).v1;tet(D)	-	dfrA1.v1	LAP-2;TEM-1D.v1^	-	-	-	NDM-7	OKP-B-1^
KLE_EA5483AA_AS	SRR12517500	2017	Asia	China	Hong Kong	Klebsiella pneumoniae	ST2497-1LV	8	K64	O1	413	68578	229890	5996113	1	2	9	17	ybt 16; ICEKp12 (incomplete)	-	-	-	-	-	wzi64	aac(6')-Ib-cr.v2;aadA2^;aph(3')-VI;armA;strA.v1^	-	-	qnrS1	-	mphE.v2^;msrE	CatB4.v1;catA1^	-	sul1	-	-	dfrA12	OXA-1;TEM-1	-	CTX-M-15	-	NDM-1;OXA-232	SHV-11.v1
KLE_EA5484AA_AS	SRR12517497	2016	Asia	China	Hong Kong	Klebsiella pneumoniae	ST14	10	unknown (K2)	O1	248	133161	288836	5788253	1	2	11	27	ybt 14; ICEKp5	-	-	-	-	-	wzi2	aac(3)-IId^;aac(6')-Ib-cr.v2;aadA*;aadA2^;aph(3')-VI;armA;sat-2;strA.v1*;strB.v1*	-	-	qnrB1.v2^	-	ereA2*;mphE.v2^;msrE*?	CatB4.v1?;cmlA5	arr-2	sul1;sul2	tet(D)	-	dfrA1.v1;dfrA12;dfrA14.v2*	OXA-1;TEM-1D.v1^	-	CTX-M-15	-	NDM-1;OXA-232	-
KLE_EA5485AA_AS	SRR12517496	2016	Asia	China	Hong Kong	Klebsiella quasipneumoniae subsp. quasipneumoniae	ST1077-2LV	23792	unknown (K46)	O3/O3a	422	44794	146928	5921795	0	2	3	3	-	-	-	-	-	-	-	-	-	-	qnrB4	-	-	-	-	-	-	-	dfrA14.v2*	-	-	-	-	NDM-1	OKP-A-3^
KLE_EA5486AA_AS	SRR12517492	2015	Asia	China	Hong_Kong	Klebsiella pneumoniae	ST11	8	unknown (K47)	unknown (OL101)	227	70993	180375	5731471	4	2	6	6	ybt 9; ICEKp3	-	iuc 1	-	-	rmpA2_2-54%	wzi209	aadA2;rmtB	-	-	-	-	mphA	-	-	-	-	-	-	TEM-1D.v1^	-	CTX-M-65	-	KPC-2	SHV-11.v1
KLE_EA5489AA_AS	SRR12517484	2016	Asia	China	Hong Kong	Klebsiella variicola subsp. variicola	ST197	901	unknown (KL128)	unknown (OL103)	425	26014	95976	5565726	0	2	9	10	-	-	-	-	-	-	-	aac(3)-IIa.v1^	-	-	qnrS1	-	-	CatB4.v1;catA1^	-	sul1	tet(A).v1	-	dfrA1.v1	TEM-1D.v1^	-	CTX-M-15	-	NDM-1	LEN-10*
KLE_EA5490AA_AS	SRR12517482	2016	Asia	China	Hong Kong	Klebsiella pneumoniae	ST258	8	unknown (KL107)	O2afg	152	115559	560290	5663111	0	2	8	9	-	-	-	-	-	-	wzi154	aac(6')-Ib'.v1;aadA2^;aph3-Ia.v1^	-	-	-	-	mphA	catA1^	-	sul1	-	-	dfrA12	-	TEM-122*?	-	-	KPC-2	SHV-11.v1
KLE_EA5491AA_AS	SRR12517481	2016	Asia	China	Hong Kong	Klebsiella pneumoniae	ST23	24	K1	O1	252	99053	268879	5792488	5	2	9	11	ybt 1; ICEKp10	clb 2	iuc 1	-	-	-	wzi1	aac(6')-Ib-cr.v2;aadA16*	-	-	qnrS1	-	ermB.v1*;mphA?	-	arr-3	sul1	-	-	dfrA27	TEM-1D.v1^	-	CTX-M-3	-	NDM-5	SHV-11.v1^
KLE_EA5492AA_AS	SRR12517479	2012	Asia	China	Hong_Kong	Klebsiella pneumoniae	ST11	8	K64	O2a	253	86996	201718	5636986	1	2	6	5	ybt 9; ICEKp3	-	-	-	-	-	wzi64	aadA2	-	-	-	-	mphA*	catII.2*	-	-	-	-	-	TEM-1D.v1^	-	-	-	KPC-2	SHV-11.v1
KLE_EA5493AA_AS	SRR12517475	2014	Asia	China	Hong Kong	Klebsiella pneumoniae	ST1035	339	K57	O2afg	164	109622	359964	5274302	0	2	4	5	-	-	-	-	-	-	wzi116	strA.v1^	-	-	qnrS1	-	-	-	-	-	-	-	dfrA12?	-	-	-	-	IMP-4;OXA-181	-
KLE_EA5496AA_AS	SRR12517468	2017	Asia	China	Hong Kong	Klebsiella variicola subsp. variicola	ST1524	2593	K36	O3/O3a	93	221672	621786	5580409	0	2	3	3	-	-	-	-	-	-	-	-	-	-	qnrS1	-	-	-	-	-	-	-	dfrA14.v2*	-	-	-	-	NDM-5	LEN-16^
KLE_EA5497AA_AS	SRR12517467	2015	Asia	China	Hong Kong	Klebsiella pneumoniae	ST15	10	unknown (K19)	O1	327	47736	155855	5602442	1	2	8	8	ybt 14; ICEKp12	-	-	-	-	-	wzi19	aac(3)-IId^;aadA2^	-	-	-	-	mphA	-	-	sul1	-	-	dfrA12	TEM-1D.v1^	-	CTX-M-15	-	KPC-2	SHV-28.v1^
KLE_EA5500AA_AS	SRR12517459	2016	Asia	China	Hong_Kong	Klebsiella pneumoniae	ST11	8	K47	unknown (OL101)	124	145272	386711	5591317	1	2	3	2	ybt 9; ICEKp3	-	-	-	-	-	wzi209	aadA2	-	-	-	-	-	-	-	-	-	-	-	-	-	-	-	KPC-2	SHV-11.v1
KLE_EA5502AA_AS	SRR12517456	2016	Asia	China	Hong Kong	Klebsiella pneumoniae	ST16	52	K51	O3b	80	206465	694576	5378244	0	2	2	2	-	-	-	-	-	-	wzi50	-	-	-	qnrS1	-	-	-	-	-	-	-	-	-	-	-	-	OXA-181	SHV-1
KLE_EA5504AA_AS	SRR12517449	2016	Asia	China	Hong_Kong	Klebsiella pneumoniae	ST11	8	K47	unknown (OL101)	271	52328	188643	5585066	1	2	11	13	ybt 9; ICEKp3 (truncated)	-	-	-	-	-	wzi209	aac(3)-IId^;aadA2^;rmtB	-	fosA3	-	-	mphA	catII.2*	-	sul1	tet(A).v1	-	dfrA12	TEM-1D.v1^	-	CTX-M-65;SHV-12	-	KPC-2	-
KLE_EA5507AA_AS	SRR12517441	2016	Asia	China	Hong Kong	Klebsiella pneumoniae	ST37	2	unknown (K38)	O3b	379	43395	170513	5601603	0	2	10	16	-	-	-	-	-	-	wzi96	aac(3)-IV;aph(3')-Ia*;aph(4)-Ia;strA.v1;strB.v1*	-	-	qnrS1	-	lnuF.v1*	cmlA6*;floR.v1	arr-2	sul3	tet(A).v2*	-	dfrA14.v2*	OXA-926^;TEM-1D.v1^	-	-	-	NDM-5	SHV-11.v1^
KLE_EA5508AA_AS	SRR12517439	2016	Asia	China	Hong_Kong	Klebsiella pneumoniae	ST11	8	unknown (K64)	O2a	346	53664	251953	5872790	1	2	10	14	ybt 9; ICEKp3 (incomplete)	-	-	-	-	-	wzi64	aadA2;rmtB;strA.v1^;strB.v1	-	fosA3	qnrS1	-	-	catII.2*	-	sul2	tet(A).v1	-	dfrA1.v1	LAP-2;TEM-1D.v1^	-	CTX-M-65	-	KPC-2	SHV-11.v1
KLE_EA5509AA_AS	SRR12517435	2012	Asia	China	Hong Kong	Klebsiella pneumoniae	ST1310	51	unknown (KL154)	O2a	330	66399	227591	5682898	0	2	5	7	-	-	-	-	-	-	wzi411	strA.v1*;strB.v1	-	-	qnrS1	-	-	-	-	-	-	-	dfrA14.v2*	TEM-1D.v1^	-	-	-	NDM-1;OXA-232	SHV-1
KLE_EA5510AA_AS	SRR12517432	2012	Asia	China	Hong_Kong	Klebsiella pneumoniae	ST11	8	K15	O4	275	41127	170714	5607592	0	2	9	12	-	-	-	-	-	-	wzi50	aac(6')-Ib-cr.v2^;aph3-Ia.v1^	-	-	qnrB4	-	mphA	catA1^;catB3.v2	arr-3	sul1	-	-	-	DHA-1;OXA-1	-	SHV-12	-	NDM-1	-
KLE_EA5511AA_AS	SRR12517430	2014	Asia	China	Hong Kong	Klebsiella pneumoniae	ST258	8	unknown (KL107)	O2afg	125	135421	672195	5499411	0	2	4	3	-	-	-	-	-	-	wzi154	aac(6')-Ib'.v1	-	-	-	-	-	-	-	-	-	-	-	TEM-104*?	-	-	-	KPC-2	SHV-11.v1
KLE_EA5512AA_AS	SRR12517427	2013	Asia	China	Hong Kong	Klebsiella pneumoniae	ST258	8	unknown (KL107)	O2afg	239	80237	278340	5691930	0	2	8	9	-	-	-	-	-	-	wzi154	aac(6')-Ib'.v1;aadA2^;aph3-Ia.v1^	-	-	-	-	mphA	catA1^	-	sul1	-	-	dfrA12	TEM-104*?	-	-	-	KPC-2	SHV-11.v1
KLE_EA5517AA_AS	SRR12517416	2014	Asia	China	Hong Kong	Klebsiella pneumoniae	ST38	75	K52	unknown (OL101)	282	81362	259558	5892428	0	2	11	19	-	-	-	-	-	-	wzi50	aph(3')-Ia;armA;rmtF;strA.v1;strB.v1	-	-	qnrB1.v2^	-	mphE.v2;msrE	CatB4.v1	arr-2	sul1;sul2	tet(D)	-	dfrA12	OXA-1;TEM-1D.v1^	-	CTX-M-15	-	NDM-1;OXA-181	SHV-11.v1^
KLE_EA5519AA_AS	SRR12519200	2020	Americas	United States	0	Klebsiella aerogenes	NA	672	unknown (K68)	O5	57	400108	689013	5248007	2	2	4	4	ybt 17; ICEKp10	clb 3	-	iro unknown	-	-	-	aadA*	-	-	qnrB19^	-	-	-	-	-	-	-	-	TEM-1D.v1^	-	-	-	KPC-3	-
KLE_EA5520AA_AS	SRR12519183	2020	Americas	United States	0	Klebsiella pneumoniae	ST17	52	K25	O5	101	359678	647942	5599392	1	0	6	8	ybt 10; ICEKp4	-	-	-	-	-	wzi141	aadA2;strA.v1^;strB.v1	-	-	-	-	-	cmlA4*	-	sul2*	tet(D)	-	dfrA15.v2*	TEM-1D.v1^	-	-	-	-	SHV-11.v1^
KLE_EA5521AA_AS	SRR12519148	2020	Americas	United States	0	Klebsiella pneumoniae	ST307	148	unknown (KL102)	O2afg	83	260441	927220	5375214	0	2	6	7	-	-	-	-	-	-	wzi173	aac(6')-Ib'.v1;aadA*	-	-	-	-	-	-	-	-	tet(A).v1*	-	-	OXA-9.v1;TEM-1D.v1^	-	CTX-M-15	-	KPC-2	SHV-28.v1^
KLE_EA5522AA_AS	SRR12519147	2020	Americas	United States	0	Klebsiella pneumoniae	ST258	8	unknown (KL107)	O2afg	160	203803	329621	5753384	2	2	4	3	ybt 17; ICEKp10	clb 3	-	-	-	-	wzi154	aac(6')-Ib'.v1*	-	-	-	-	-	-	-	-	-	-	-	TEM-104*?	-	-	-	KPC-2	SHV-11.v1
KLE_EA5523AA_AS	SRR12519143	2020	Americas	United States	0	Klebsiella pneumoniae	ST258	8	unknown (KL106)	O2afg	114	204012	466996	5482197	0	0	6	6	-	-	-	-	-	-	wzi29	aac(6')-Ib'.v1;aadA2^	-	-	-	-	mphA	catA1^	-	sul1	-	-	dfrA12	-	-	-	-	-	SHV-11.v1
KLE_EA5524AA_AS	SRR12519141	2020	Americas	United States	0	Klebsiella aerogenes	NA	672	unknown (K68)	O5	52	379196	689339	5422967	2	2	3	3	ybt 20; ICEKp10	clb 3	-	iro unknown	-	-	-	-	-	-	-	-	-	-	-	sul1	-	-	-	OXA-10	-	-	-	KPC-2	-
KLE_EA5525AA_AS	SRR12519138	2020	Americas	United States	0	Klebsiella pneumoniae	ST307	148	unknown (KL102)	O2afg	115	161737	567590	5528284	0	2	8	8	-	-	-	-	-	-	wzi173	strA.v1*;strB.v1*	-	-	-	-	-	catII.2*	-	sul2	-	-	dfrA14.v2*	TEM-1D.v1^	-	CTX-M-15	-	KPC-2	SHV-28.v1^
KLE_EA5526AA_AS	SRR12519137	2020	Americas	United States	0	Klebsiella pneumoniae	ST15	10	unknown (KL112)	O1	115	257866	390827	5582432	2	1	8	10	ybt 17; ICEKp10	clb 3	-	-	-	-	wzi93	aac(6')-Ib-cr.v2;aadA2^;aph3-Ia.v1^	-	-	-	-	mphA	-	-	sul1	tet(A).v1	-	dfrA12	OXA-1;TEM-1D.v1^	-	CTX-M-15	-	-	SHV-28.v1^
KLE_EA5527AA_AS	SRR12519135	2020	Americas	United States	0	Klebsiella pneumoniae	ST15	10	unknown (KL112)	O1	86	248265	752399	5557802	2	2	10	12	ybt 17; ICEKp10	clb 3	-	-	-	-	wzi93	aac(6')-Ib-cr.v2;aadA2^;aph3-Ia.v1^	-	-	-	-	mphA	CatB4.v1	-	sul1	tet(A).v1	-	dfrA12	OXA-1;TEM-1D.v1^	-	CTX-M-15	-	KPC-2	SHV-28.v1^
KLE_EA5528AA_AS	SRR12519134	2019	Americas	United States	0	Klebsiella pneumoniae	ST258	8	unknown (KL107)	O2afg	107	246128	807949	5581385	0	2	8	9	-	-	-	-	-	-	wzi154	aac(6')-Ib'.v1*;aadA*;aadA2^	-	-	-	-	mphA	catA1^	-	sul1	-	-	dfrA12	OXA-9.v1	-	-	-	KPC-3	SHV-11.v1
KLE_EA5529AA_AS	SRR12519133	2020	Americas	United States	0	Klebsiella pneumoniae	ST15	10	unknown (KL112)	O1	83	260571	509055	5544700	2	2	3	2	ybt 17; ICEKp10	clb 3	-	-	-	-	wzi93	aac(6')-Ib-cr.v2	-	-	-	-	-	-	-	-	-	-	-	-	-	-	-	KPC-2	SHV-28.v1^
KLE_EA5530AA_AS	SRR12519126	2020	Americas	United States	0	Klebsiella michiganensis	NA	64	K43	O1	126	232510	416275	6915666	0	2	10	16	-	-	-	-	-	-	-	aac(3)-IId^;aac(6')-Ib-cr.v2;aadA2^	-	-	qnrS1	-	mphA	catB3.v2	-	sul1	tet(A).v1*	-	dfrA12	LAP-2;OXA-1;OXA-2;TEM-1D.v1^	-	OXY-1-1^;SHV-12	-	KPC-3	-
KLE_EA5531AA_AS	SRR12519125	2019	Americas	United States	0	Klebsiella pneumoniae	ST258	8	unknown (KL107)	O2afg	84	182916	445530	5392063	0	2	3	2	-	-	-	-	-	-	wzi154	aac(6')-Ib'.v1	-	-	-	-	-	-	-	-	-	-	-	-	-	-	-	KPC-3	SHV-11.v1
KLE_EA5532AA_AS	SRR12519123	2019	Americas	United States	0	Klebsiella pneumoniae	ST22	208	K9	O2afg	119	348708	633644	5565746	0	2	1	1	-	-	-	-	-	-	wzi9	-	-	-	-	-	-	-	-	-	-	-	-	-	-	-	-	KPC-3	SHV-1^
KLE_EA5533AA_AS	SRR12519114	2019	Americas	United States	0	Klebsiella grimontii	NA	23827	unknown (KL169)	O1	213	129142	420282	6184151	0	1	2	2	-	-	-	-	-	-	-	-	-	-	-	-	-	-	-	-	-	-	-	TEM-1D.v1^	-	OXY-6-1	-	-	-
KLE_EA5534AA_AS	SRR12519111	2020	Americas	United States	0	Klebsiella oxytoca	NA	629	K74	unknown (OL104)	99	209990	421485	6378240	1	2	4	5	ybt unknown	-	-	-	-	-	wzi531	aadA*;sat-2	-	-	-	-	-	-	-	-	-	-	dfrA1.v1	-	-	OXY-2-8*	-	KPC-3	-
KLE_EA5535AA_AS	SRR12519109	2019	Americas	United States	0	Klebsiella michiganensis	NA	3280	unknown (KL131)	unknown (O1)	81	326721	834598	6087918	1	2	6	7	ybt unknown	-	-	-	-	-	-	aac(3)-Ib;aph3-Ia.v1*?	-	-	-	-	-	-	-	sul1	-	-	dfrA14.v2*	TEM-1D.v1^	-	OXY-1-2	-	KPC-4	-
KLE_EA5536AA_AS	SRR12519100	2020	Americas	United States	0	Klebsiella pneumoniae	ST491	2037	unknown (KL118)	unknown (OL101)	168	147213	347188	5448682	0	2	2	1	-	-	-	-	-	-	wzi108	-	-	-	-	-	-	-	-	-	-	-	-	-	-	-	-	KPC-2	SHV-11.v1^
KLE_EA5538AA_AS	SRR12508664	2016	Americas	United States	Ohio	Klebsiella pneumoniae	ST258	8	unknown (KL107)	O2afg	151	220206	459864	5628950	0	2	5	4	-	-	-	-	-	-	wzi154	aac(6')-Ib'.v1	-	-	-	-	-	catA1^	-	-	-	-	-	TEM-104*?	-	-	-	KPC-2	-
KLE_EA5539AA_AS	SRR12509567	2017	Americas	United States	Nebraska	Klebsiella aerogenes	NA	672	unknown (K68)	O5	105	218519	379475	5252068	2	2	2	2	ybt 17; ICEKp10	clb 3	-	iro unknown	-	-	-	-	-	-	-	-	-	-	-	-	-	-	-	TEM-1D.v1^	-	-	-	KPC-3	-
KLE_EA5582AA_AS	ERR4549793	2019	Europe	United Kingdom	0	Klebsiella pneumoniae	ST25	279	K2	O1	73	405427	879584	5537052	1	0	5	6	ybt 6; ICEKp5	-	-	-	-	-	wzi72	strA.v1^;strB.v1	-	-	-	-	-	-	-	sul2	tet(D)	-	dfrA14.v2*	TEM-1D.v1^	-	-	-	-	SHV-11.v1^
KLE_EA5583AA_AS	ERR4549794	2019	Europe	United Kingdom	0	Klebsiella pneumoniae	ST17	52	unknown (KL169)	unknown (OL104)	78	362549	935025	5437397	0	0	0	0	-	-	-	-	-	-	wzi386	-	-	-	-	-	-	-	-	-	-	-	-	-	-	-	-	-	SHV-1
KLE_EA5584AA_AS	ERR4549795	2019	Europe	United Kingdom	0	Klebsiella pneumoniae	ST17	52	unknown (KL151)	O5	74	410593	710303	5552014	0	0	1	1	-	-	-	-	-	-	wzi417	-	-	-	-	-	-	-	-	-	tet(D)	-	-	-	-	-	-	-	SHV-1^
KLE_EA5585AA_AS	ERR4549796	2019	Europe	United Kingdom	0	Klebsiella pneumoniae	ST983	1674	unknown (KL127)	unknown (OL101)	80	456033	1173681	5474999	0	1	6	9	-	-	-	-	-	-	wzi202	aac(6')-Ib-cr.v2;strA.v1^;strB.v1	-	-	-	-	-	CatB4.v1	-	sul2	-	-	dfrA14.v2*	OXA-1;TEM-1D.v1^	-	CTX-M-15	-	-	SHV-168^
KLE_EA5586AA_AS	ERR4549797	2019	Europe	United Kingdom	0	Klebsiella pneumoniae	ST37	2	K38	O3b	78	349316	746342	5443991	0	0	3	5	-	-	-	-	-	-	wzi96	strA.v1^;strB.v1	-	-	-	-	-	-	-	sul1;sul2*	-	-	dfrA7	-	-	-	-	-	SHV-1^
KLE_EA5587AA_AS	ERR4549798	2019	Europe	United Kingdom	0	Klebsiella pneumoniae	ST983	1674	unknown (KL127)	unknown (OL101)	81	472737	1432958	5480151	0	1	6	10	-	-	-	-	-	-	wzi202	aac(3)-IIa.v1^;aac(6')-Ib-cr.v2;strA.v1^;strB.v1	-	-	-	-	-	CatB4.v1	-	sul2	-	-	dfrA14.v2*	OXA-1;TEM-1D.v1^	-	CTX-M-15	-	-	SHV-168^
KLE_EA5588AA_AS	ERR4549799	2019	Europe	United Kingdom	0	Klebsiella pneumoniae	ST983	1674	unknown (KL127)	unknown (OL101)	111	472905	1432855	5570309	0	1	6	10	-	-	-	-	-	-	wzi202	aac(3)-IIa.v1^;aac(6')-Ib-cr.v2;strA.v1^;strB.v1	-	-	-	-	-	CatB4.v1	-	sul2	-	-	dfrA14.v2*	OXA-1;TEM-1D.v1^	-	CTX-M-15	-	-	SHV-168^
KLE_EA5589AA_AS	ERR4549800	2019	Europe	United Kingdom	0	Klebsiella pneumoniae	ST105	186	unknown (KL102)	O2afg	55	445136	1149640	5391922	0	0	1	1	-	-	-	-	-	-	wzi383	-	-	-	-	-	-	-	-	-	tet(D)	-	-	-	-	-	-	-	SHV-1^
KLE_EA5590AA_AS	ERR4549801	2019	Europe	United Kingdom	0	Klebsiella pneumoniae	ST17	52	unknown (KL151)	O5	66	439331	1287921	5442494	0	0	1	1	-	-	-	-	-	-	wzi417	-	-	-	-	-	-	-	-	-	tet(D)	-	-	-	-	-	-	-	SHV-1^
KLE_EA5591AA_AS	ERR4549802	2019	Europe	United Kingdom	0	Klebsiella variicola subsp. variicola	ST2464	16649	K14	O5	195	182308	502638	6232618	0	2	7	8	-	-	-	-	-	-	wzi244	aac(3)-IIa.v1^;aac(6')-Ib-cr.v2	-	fosA7*	-	-	-	CatB4.v1	-	-	tet(A).v1	-	-	OXA-1	-	SHV-12	-	OXA-48	LEN-2^
KLE_EA5592AA_AS	ERR4549803	2019	Europe	United Kingdom	0	Klebsiella pneumoniae	ST983	1674	unknown (KL127)	unknown (OL101)	114	455416	913207	5568617	0	1	6	10	-	-	-	-	-	-	wzi202	aac(3)-IIa.v1^;aac(6')-Ib-cr.v2;strA.v1^;strB.v1	-	-	-	-	-	CatB4.v1	-	sul2	-	-	dfrA14.v2*	OXA-1;TEM-1D.v1^	-	CTX-M-15	-	-	SHV-168^
KLE_EA5593AA_AS	ERR4549804	2019	Europe	United Kingdom	0	Klebsiella pneumoniae	ST983	1674	unknown (KL127)	unknown (OL101)	111	455887	1173854	5569184	0	1	6	10	-	-	-	-	-	-	wzi202	aac(3)-IIa.v1^;aac(6')-Ib-cr.v2;strA.v1^;strB.v1	-	-	-	-	-	CatB4.v1	-	sul2	-	-	dfrA14.v2*	OXA-1;TEM-1D.v1^	-	CTX-M-15	-	-	SHV-168^
KLE_EA5594AA_AS	ERR4549805	2019	Europe	United Kingdom	0	Klebsiella pneumoniae	ST10	2079	unknown (KL102)	O1	202	149041	392168	5899613	0	0	1	2	-	-	-	-	-	-	wzi173	strA.v1;strB.v1	-	-	-	-	-	-	-	-	-	-	-	-	-	-	-	-	SHV-1^
KLE_EA5595AA_AS	ERR4549806	2019	Europe	United Kingdom	0	Klebsiella pneumoniae	ST983	1674	unknown (KL127)	unknown (OL101)	77	472905	1432958	5483053	0	1	6	10	-	-	-	-	-	-	wzi202	aac(3)-IIa.v1^;aac(6')-Ib-cr.v2;strA.v1^;strB.v1	-	-	-	-	-	CatB4.v1	-	sul2	-	-	dfrA14.v2*	OXA-1;TEM-1D.v1^	-	CTX-M-15	-	-	SHV-168^
KLE_EA5596AA_AS	ERR4549808	2019	Europe	United Kingdom	0	Klebsiella pneumoniae	ST3430	22757	K52	unknown (OL101)	69	345102	809973	5477597	0	0	0	0	-	-	-	-	-	-	wzi50	-	-	-	-	-	-	-	-	-	-	-	-	-	-	-	-	-	SHV-77^
KLE_EA5597AA_AS	ERR4549809	2019	Europe	United Kingdom	0	Klebsiella pneumoniae	ST200	409	K8	O2afg	32	474795	1450029	5098374	0	0	0	0	-	-	-	-	-	-	wzi8	-	-	-	-	-	-	-	-	-	-	-	-	-	-	-	-	-	SHV-1^
KLE_EA5598AA_AS	ERR4549810	2019	Europe	United Kingdom	0	Klebsiella pneumoniae	ST193	26	K63	O1	170	346780	977969	5734859	0	0	0	0	-	-	-	-	-	-	wzi327	-	-	-	-	-	-	-	-	-	-	-	-	-	-	-	-	-	SHV-61
KLE_EA5599AA_AS	ERR4549811	2019	Europe	United Kingdom	0	Klebsiella pneumoniae	ST584	1674	K38	O3b	95	345168	852326	5391168	0	0	4	5	-	-	-	-	-	-	wzi96	-	-	-	-	-	-	catA1^	-	sul1	tet(B).v2*;tetR	-	-	OXA-1	-	-	-	-	SHV-168^
KLE_EA5600AA_AS	ERR4549812	2019	Europe	United Kingdom	0	Klebsiella pneumoniae	ST253	139	K60	O1	203	150410	464550	5692841	0	0	0	0	-	-	-	-	-	-	wzi201	-	-	-	-	-	-	-	-	-	-	-	-	-	-	-	-	-	SHV-36
KLE_EA5601AA_AS	ERR4549813	2019	Europe	United Kingdom	0	Klebsiella pneumoniae	ST5218	242	unknown (KL104)	O2a	254	182984	319517	5572111	0	0	0	0	-	-	-	-	-	-	wzi73	-	-	-	-	-	-	-	-	-	-	-	-	-	-	-	-	-	SHV-11.v1^
KLE_EA5602AA_AS	ERR4549814	2019	Europe	United Kingdom	0	Klebsiella pneumoniae	ST12	23	K15	O4	200	127406	487093	5818230	0	0	0	0	-	-	-	-	-	-	wzi50	-	-	-	-	-	-	-	-	-	-	-	-	-	-	-	-	-	SHV-11.v1^
KLE_EA5603AA_AS	ERR4549815	2019	Europe	United Kingdom	0	Klebsiella pneumoniae	ST584	1674	K38	O3b	92	309683	852326	5374846	0	0	4	5	-	-	-	-	-	-	wzi96	-	-	-	-	-	-	catA1^	-	sul1	tet(B).v2*;tetR	-	-	OXA-1	-	-	-	-	SHV-168^
KLE_EA5604AA_AS	ERR4549818	2019	Europe	United Kingdom	0	Klebsiella pneumoniae	ST13	285	K3	O1	64	442974	753891	5459567	1	0	3	3	ybt 10; ICEKp4	-	-	-	-	-	wzi40	aadA1.v1^	-	-	-	-	-	-	-	sul1	-	-	dfrA1.v2	-	-	-	-	-	SHV-1^
KLE_EA5605AA_AS	ERR4549829	2019	Europe	United Kingdom	0	Klebsiella pneumoniae	ST13	285	K3	O1	61	442798	753891	5459428	1	0	3	3	ybt 10; ICEKp4	-	-	-	-	-	wzi40	aadA1.v1^	-	-	-	-	-	-	-	sul1	-	-	dfrA1.v2	-	-	-	-	-	SHV-1^
KLE_EA5606AA_AS	ERR4549830	2019	Europe	United Kingdom	0	Klebsiella pneumoniae	ST13	285	K3	O1	58	442798	753696	5459183	1	0	3	3	ybt 10; ICEKp4	-	-	-	-	-	wzi40	aadA1.v1^	-	-	-	-	-	-	-	sul1	-	-	dfrA1.v2	-	-	-	-	-	SHV-1^
KLE_EA5607AA_AS	ERR4549831	2019	Europe	United Kingdom	0	Klebsiella pneumoniae	ST18-2LV	5869	K17	O4	187	204877	605238	5684666	0	0	0	0	-	-	-	-	-	-	wzi349	-	-	-	-	-	-	-	-	-	-	-	-	-	-	-	-	-	SHV-37
KLE_EA5608AA_AS	ERR4549832	2019	Europe	United Kingdom	0	Klebsiella pneumoniae	ST200	409	K27	O3b	34	422956	1454659	5091326	0	0	0	0	-	-	-	-	-	-	wzi150	-	-	-	-	-	-	-	-	-	-	-	-	-	-	-	-	-	SHV-1^
KLE_EA5609AA_AS	ERR4549833	2019	Europe	United Kingdom	0	Klebsiella pneumoniae	ST20	52	K28	O1	234	193655	402033	5730902	0	0	0	0	-	-	-	-	-	-	wzi84	-	-	-	-	-	-	-	-	-	-	-	-	-	-	-	-	-	SHV-187
KLE_EA5610AA_AS	ERR4549834	2019	Europe	United Kingdom	0	Klebsiella pneumoniae	ST3623-1LV	1205	K15	O4	294	165391	436292	6047187	0	0	1	2	-	-	-	-	-	-	wzi50	strA.v1;strB.v1	-	-	-	-	-	-	-	-	-	-	-	-	-	-	-	-	SHV-110*
KLE_EA5611AA_AS	ERR4549837	2019	Europe	United Kingdom	0	Klebsiella pneumoniae	ST584	1674	K38	O3b	61	376647	912993	5256309	0	0	0	0	-	-	-	-	-	-	wzi96	-	-	-	-	-	-	-	-	-	-	-	-	-	-	-	-	-	SHV-168^
KLE_EA5612AA_AS	ERR4549838	2019	Europe	United Kingdom	0	Klebsiella pneumoniae	ST5008-1LV	8217	unknown (KL155)	unknown (OL103)	69	383312	792120	5350041	0	0	0	0	-	-	-	-	-	-	-	-	-	-	-	-	-	-	-	-	-	-	-	-	-	-	-	-	SHV-157^
KLE_EA5613AA_AS	ERR4549839	2019	Europe	United Kingdom	0	Klebsiella pneumoniae	ST556	137	K62	O2a	84	286472	753257	5372429	0	0	1	1	-	-	-	-	-	-	wzi94	-	-	-	-	-	-	-	-	-	tet(D)	-	-	-	-	-	-	-	SHV-11.v1^
KLE_EA5614AA_AS	ERR4549840	2019	Europe	United Kingdom	0	Klebsiella quasipneumoniae subsp. similipneumoniae	ST3590	19451	K52	unknown (OL103)	133	383588	881395	5649388	0	2	5	6	-	-	-	-	-	-	wzi301	aac(3)-IIa.v1^;aac(6')-Ib-cr.v2	-	-	-	-	-	CatB4.v1	-	-	tet(A).v1	-	-	OXA-1	-	-	-	OXA-48	OKP-B-5^
KLE_EA5615AA_AS	ERR4549842	2019	Europe	United Kingdom	0	Klebsiella michiganensis	NA	6237	unknown (K41)	O1	173	146157	399638	6127948	0	1	1	1	-	-	-	-	-	-	-	-	-	-	-	-	-	-	-	-	-	-	-	-	-	OXY-1-3*	-	-	-
KLE_EA5616AA_AS	ERR4549843	2019	Europe	United Kingdom	0	Klebsiella pneumoniae	ST2791	3149	K48	O1	151	198755	534426	5907254	0	2	6	7	-	-	-	-	-	-	wzi22	aac(3)-IIa.v1^;aac(6')-Ib-cr.v2	-	-	-	-	-	CatB4.v1	-	-	tet(A).v1	-	-	OXA-1	-	SHV-12	-	OXA-48	-
KLE_EA5617AA_AS	ERR4549847	2019	Europe	United Kingdom	0	Klebsiella pneumoniae	ST252	661	K81	O1	146	264037	372583	5867167	0	0	0	0	-	-	-	-	-	-	wzi81	-	-	-	-	-	-	-	-	-	-	-	-	-	-	-	-	-	SHV-1^
KLE_EA5618AA_AS	ERR4549848	2019	Europe	United Kingdom	0	Klebsiella pneumoniae	ST1536	4	K39	O1	54	370849	626731	5189990	1	0	0	0	ybt 9; ICEKp3	-	-	-	-	-	-	-	-	-	-	-	-	-	-	-	-	-	-	-	-	-	-	-	SHV-1^
KLE_EA5619AA_AS	ERR4549850	2019	Europe	United Kingdom	0	Klebsiella pneumoniae	ST5508	23872	unknown (KL128)	O3b	46	730619	1050270	5193388	0	0	0	0	-	-	-	-	-	-	wzi99	-	-	-	-	-	-	-	-	-	-	-	-	-	-	-	-	-	SHV-11.v1^
KLE_EA5620AA_AS	ERR4549851	2019	Europe	United Kingdom	0	Klebsiella pneumoniae	ST54	528	K14	O3b	171	206488	436142	5776069	0	1	8	9	-	-	-	-	-	-	wzi14	strA.v1^;strB.v1	-	-	qnrB1.v2^	-	-	catA1*	-	sul2	tet(D)	-	dfrA14.v2*	TEM-1D.v1^	-	CTX-M-15	-	-	SHV-11.v1^
KLE_EA5621AA_AS	ERR4549852	2019	Europe	United Kingdom	0	Klebsiella pneumoniae	ST461	1667	K25	O1	211	148678	346590	6072591	0	0	0	0	-	-	-	-	-	-	wzi25	-	-	-	-	-	-	-	-	-	-	-	-	-	-	-	-	-	SHV-1^
KLE_EA5622AA_AS	ERR4549853	2019	Europe	United Kingdom	0	Klebsiella pneumoniae	ST10	2079	unknown (KL102)	O2a	166	152941	392171	5771639	0	0	0	0	-	-	-	-	-	-	wzi173	-	-	-	-	-	-	-	-	-	-	-	-	-	-	-	-	-	SHV-1^
KLE_EA5623AA_AS	ERR4549854	2019	Europe	United Kingdom	0	Klebsiella pneumoniae	ST611	1919	K71	O3b	160	297748	457315	5812023	0	0	0	0	-	-	-	-	-	-	wzi333	-	-	-	-	-	-	-	-	-	-	-	-	-	-	-	-	-	SHV-27
KLE_EA5624AA_AS	ERR4549855	2019	Europe	United Kingdom	0	Klebsiella pneumoniae	ST20	52	unknown (K28)	O1	161	163240	293878	5538083	0	0	0	0	-	-	-	-	-	-	wzi84	-	-	-	-	-	-	-	-	-	-	-	-	-	-	-	-	-	SHV-187
KLE_EA5626AA_AS	ERR4549857	2019	Europe	United Kingdom	0	Klebsiella pneumoniae	ST35	125	K16	O1	71	380194	623493	5493725	1	1	5	6	ybt 9; ICEKp3	-	-	-	-	-	wzi16	aac(3)-IIa.v1^;aac(6')-Ib-cr.v2	-	-	qnrB1.v2^	-	-	-	-	-	-	-	dfrA14.v2*	OXA-1	-	CTX-M-15	-	-	SHV-33
KLE_EA5627AA_AS	ERR4549858	2019	Europe	United Kingdom	0	Klebsiella pneumoniae	ST252	661	K81	O1	165	143042	379931	5770257	0	0	0	0	-	-	-	-	-	-	wzi81	-	-	-	-	-	-	-	-	-	-	-	-	-	-	-	-	-	SHV-1^
KLE_EA5628AA_AS	ERR4549859	2019	Europe	United Kingdom	0	Klebsiella pneumoniae	ST2093-1LV	23880	K63	O1	143	214978	505261	5457718	0	0	5	6	-	-	-	-	-	-	-	strB.v1	-	-	qnrB4	-	-	-	-	sul1;sul2	tet(D)	-	-	DHA-1	-	-	-	-	SHV-77^
KLE_EA5629AA_AS	ERR4549860	2019	Europe	United Kingdom	0	Klebsiella pneumoniae	ST983	1674	unknown (KL127)	unknown (OL101)	82	455416	1173854	5474433	0	1	6	10	-	-	-	-	-	-	wzi202	aac(3)-IIa.v1^;aac(6')-Ib-cr.v2;strA.v1^;strB.v1	-	-	-	-	-	CatB4.v1	-	sul2	-	-	dfrA14.v2*	OXA-1;TEM-1D.v1^	-	CTX-M-15	-	-	SHV-168^
KLE_EA5630AA_AS	ERR4549861	2019	Europe	United Kingdom	0	Klebsiella pneumoniae	ST983	1674	unknown (KL127)	unknown (OL101)	78	455416	1173679	5447842	0	1	6	10	-	-	-	-	-	-	wzi202	aac(3)-IIa.v1^;aac(6')-Ib-cr.v2;strA.v1^;strB.v1	-	-	-	-	-	CatB4.v1	-	sul2	-	-	dfrA14.v2*	OXA-1;TEM-1D.v1^	-	CTX-M-15	-	-	SHV-168^
KLE_EA5631AA_AS	ERR4549862	2019	Europe	United Kingdom	0	Klebsiella pneumoniae	ST2791	3149	K48	O1	181	187917	534881	6135052	0	2	5	6	-	-	-	-	-	-	wzi22	aac(3)-IIa.v1^;aac(6')-Ib-cr.v2	-	-	-	-	-	CatB4.v1	-	-	tet(A).v1	-	-	OXA-1	-	-	-	OXA-48	-
KLE_EA5632AA_AS	ERR4549863	2019	Europe	United Kingdom	0	Klebsiella pneumoniae	ST983	1674	unknown (KL127)	unknown (OL101)	90	435857	913207	5478582	0	1	6	10	-	-	-	-	-	-	wzi202	aac(3)-IIa.v1^;aac(6')-Ib-cr.v2;strA.v1^;strB.v1	-	-	-	-	-	CatB4.v1	-	sul2	-	-	dfrA14.v2*	OXA-1;TEM-1D.v1^	-	CTX-M-15	-	-	SHV-168^
KLE_EA5633AA_AS	ERR4549865	2019	Europe	United Kingdom	0	Klebsiella quasipneumoniae subsp. similipneumoniae	ST3590	19451	K52	unknown (OL103)	165	383588	1261375	5738132	0	2	5	6	-	-	-	-	-	-	wzi301	aac(3)-IIa.v1^;aac(6')-Ib-cr.v2	-	-	-	-	-	CatB4.v1	-	-	tet(A).v1	-	-	OXA-1	-	-	-	OXA-48	OKP-B-5^
KLE_EA5634AA_AS	ERR4549866	2019	Europe	United Kingdom	0	Klebsiella variicola subsp. variicola	ST2464	16649	K14	O5	166	160605	502945	6181220	0	2	7	8	-	-	-	-	-	-	wzi244	aac(3)-IIa.v1^;aac(6')-Ib-cr.v2	-	fosA7*	-	-	-	CatB4.v1	-	-	tet(A).v1	-	-	OXA-1	-	SHV-12	-	OXA-48	LEN-2^
KLE_EA5635AA_AS	ERR4549869	2019	Europe	United Kingdom	0	Klebsiella pneumoniae	ST1401	139	K38	O1	177	145394	298313	5616377	0	0	0	0	-	-	-	-	-	-	wzi96	-	-	-	-	-	-	-	-	-	-	-	-	-	-	-	-	-	SHV-36
KLE_EA5636AA_AS	ERR4549870	2019	Europe	United Kingdom	0	Klebsiella pneumoniae	ST1454	68	K25	O2afg	212	200965	461127	5867122	0	0	0	0	-	-	-	-	-	-	wzi25	-	-	-	-	-	-	-	-	-	-	-	-	-	-	-	-	-	SHV-26
KLE_EA5637AA_AS	ERR4549871	2019	Europe	United Kingdom	0	Klebsiella pneumoniae	ST14	10	K2	O1	69	368200	790789	5780524	0	0	0	0	-	-	-	-	-	-	wzi2	-	-	-	-	-	-	-	-	-	-	-	-	-	-	-	-	-	SHV-1^
KLE_EA5638AA_AS	ERR4549872	2019	Europe	United Kingdom	0	Klebsiella pneumoniae	ST35	125	K22	O1	63	287868	1303080	5529440	1	0	1	1	ybt 5; ICEKp6	-	-	-	-	-	wzi37	-	-	-	-	-	-	-	-	-	tet(D)	-	-	-	-	-	-	-	SHV-1^
KLE_EA5639AA_AS	ERR4549873	2019	Europe	United Kingdom	0	Klebsiella variicola subsp. variicola	ST454	1197	unknown (K34)	O3/O3a	160	183666	543243	5931817	0	0	0	0	-	-	-	-	-	-	-	-	-	-	-	-	-	-	-	-	-	-	-	-	-	-	-	-	LEN-2^
KLE_EA5640AA_AS	ERR4549874	2019	Europe	United Kingdom	0	Klebsiella pneumoniae	ST873	319	K52	unknown (OL101)	87	354688	663356	5607044	0	0	0	0	-	-	-	-	-	-	wzi50	-	-	-	-	-	-	-	-	-	-	-	-	-	-	-	-	-	SHV-27^
KLE_EA5641AA_AS	ERR4549875	2019	Europe	United Kingdom	0	Klebsiella pneumoniae	ST1792	9013	K55	O2afg	113	270463	474716	5705061	0	0	0	0	-	-	-	-	-	-	wzi306	-	-	-	-	-	-	-	-	-	-	-	-	-	-	-	-	-	SHV-157^
KLE_EA5642AA_AS	ERR4549876	2019	Europe	United Kingdom	0	Klebsiella pneumoniae	ST253	139	K64	O1	193	180602	640545	5690151	0	0	0	0	-	-	-	-	-	-	wzi201	-	-	-	-	-	-	-	-	-	-	-	-	-	-	-	-	-	SHV-36
KLE_EA5643AA_AS	ERR4549877	2019	Europe	United Kingdom	0	Klebsiella pneumoniae	ST14	10	K2	O1	48	350192	864956	5477700	0	0	0	0	-	-	-	-	-	-	wzi2	-	-	-	-	-	-	-	-	-	-	-	-	-	-	-	-	-	SHV-28.v1^
KLE_EA5644AA_AS	ERR4549878	2019	Europe	United Kingdom	0	Klebsiella pneumoniae	ST337	242	unknown (KL110)	O1	121	196984	425974	5454144	0	0	0	0	-	-	-	-	-	-	wzi199	-	-	-	-	-	-	-	-	-	-	-	-	-	-	-	-	-	SHV-11.v1^
KLE_EA5645AA_AS	ERR4549879	2019	Europe	United Kingdom	0	Klebsiella pneumoniae	ST605	228	K58	O3b	43	798091	1916466	5201076	0	0	0	0	-	-	-	-	-	-	wzi130	-	-	-	-	-	-	-	-	-	-	-	-	-	-	-	-	-	SHV-11.v1^
KLE_EA5646AA_AS	ERR4549881	2019	Europe	United Kingdom	0	Klebsiella variicola subsp. variicola	ST2464	16649	K14	O5	160	192977	436463	6050125	0	2	7	8	-	-	-	-	-	-	wzi244	aac(3)-IIa.v1^;aac(6')-Ib-cr.v2	-	fosA7*	-	-	-	CatB4.v1	-	-	tet(A).v1	-	-	OXA-1	-	SHV-12	-	OXA-48	LEN-2^
KLE_EA5647AA_AS	ERR4549882	2019	Europe	United Kingdom	0	Klebsiella quasipneumoniae subsp. similipneumoniae	ST3590	19451	K52	unknown (OL103)	141	398467	905097	5654502	0	2	5	6	-	-	-	-	-	-	wzi301	aac(3)-IIa.v1^;aac(6')-Ib-cr.v2	-	-	-	-	-	CatB4.v1	-	-	tet(A).v1	-	-	OXA-1	-	-	-	OXA-48	OKP-B-5^
KLE_EA5648AA_AS	ERR4549886	2019	Europe	United Kingdom	0	Klebsiella quasipneumoniae subsp. similipneumoniae	ST3590	19451	K52	unknown (OL103)	150	385277	1578214	5654012	0	2	5	6	-	-	-	-	-	-	wzi301	aac(3)-IIa.v1^;aac(6')-Ib-cr.v2	-	-	-	-	-	CatB4.v1	-	-	tet(A).v1	-	-	OXA-1	-	-	-	OXA-48	OKP-B-5^
KLE_EA5649AA_AS	ERR4549887	2019	Europe	United Kingdom	0	Klebsiella pneumoniae	ST35	125	unknown (KL113)	unknown (O2a)	282	41141	151985	5433251	1	1	5	6	ybt 9; ICEKp3	-	-	-	-	-	wzi16	aac(3)-IIa.v1^;aac(6')-Ib-cr.v2	-	-	qnrB1.v2^	-	-	-	-	-	-	-	dfrA14.v2*	OXA-1	-	CTX-M-15	-	-	SHV-33
KLE_EA5704AA_AS	SRR12633800	2013	Americas	Brazil	Bahia	Klebsiella variicola subsp. variicola	ST355	2955	unknown (KL125)	O5	65	315108	1036145	6016616	0	0	0	0	-	-	-	-	-	-	wzi67	-	-	-	-	-	-	-	-	-	-	-	-	-	-	-	-	-	LEN-16*
KLE_EA5705AA_AS	SRR12653772	2018	Europe	Austria	0	Klebsiella pneumoniae	ST314	2403	unknown (K23)	O2afg	59	325410	678842	5198505	0	0	0	0	-	-	-	-	-	-	wzi82	-	-	-	-	-	-	-	-	-	-	-	-	-	-	-	-	-	SHV-1*
KLE_EA5706AA_AS	SRR12653771	2018	Europe	Austria	0	Klebsiella pneumoniae	ST2426	659	unknown (KL117)	O2afg	92	198992	467604	5266509	0	0	0	0	-	-	-	-	-	-	wzi356	-	-	-	-	-	-	-	-	-	-	-	-	-	-	-	-	-	SHV-27
KLE_EA5707AA_AS	SRR12653770	2018	Europe	Austria	0	Klebsiella pneumoniae	ST4092	11398	unknown (KL117)	O2afg	120	315024	487208	5640008	0	0	1	2	-	-	-	-	-	-	wzi356	strA.v1;strB.v1	-	-	-	-	-	-	-	-	-	-	-	-	-	-	-	-	SHV-161*
KLE_EA5708AA_AS	SRR12653769	2018	Europe	Austria	0	Klebsiella pneumoniae	ST37	2	unknown (KL136)	O2afg	136	206347	477281	5668678	0	0	0	0	-	-	-	-	-	-	wzi123	-	-	-	-	-	-	-	-	-	-	-	-	-	-	-	-	-	SHV-11.v1^
KLE_EA5709AA_AS	SRR12653768	2018	Europe	Austria	0	Klebsiella pneumoniae	ST469	1430	unknown (KL105)	O3b	67	306448	770972	5088800	0	0	0	0	-	-	-	-	-	-	wzi75	-	-	-	-	-	-	-	-	-	-	-	-	-	-	-	-	-	SHV-11.v1^
KLE_EA5710AA_AS	SRR12653767	2018	Europe	Austria	0	Klebsiella pneumoniae	ST253	139	K15	O4	193	136125	409143	5545418	0	0	0	0	-	-	-	-	-	-	wzi50	-	-	-	-	-	-	-	-	-	-	-	-	-	-	-	-	-	SHV-36
KLE_EA5711AA_AS	SRR12653766	2018	Europe	Austria	0	Klebsiella pneumoniae	ST26	139	unknown (KL107)	O1	263	103515	403301	5768445	0	0	1	2	-	-	-	-	-	-	wzi267	strA.v1;strB.v1	-	-	-	-	-	-	-	-	-	-	-	-	-	-	-	-	SHV-36
KLE_EA5712AA_AS	SRR12653765	2018	Europe	Austria	0	Klebsiella pneumoniae	ST632	23908	unknown (KL141)	O4	66	314423	457573	5248328	0	0	0	0	-	-	-	-	-	-	-	-	-	-	-	-	-	-	-	-	-	-	-	-	-	-	-	-	SHV-108^
KLE_EA5713AA_AS	SRR12653764	2018	Europe	Austria	0	Klebsiella pneumoniae	ST611	1919	unknown (KL125)	O3b	108	226646	392900	5540860	0	0	0	0	-	-	-	-	-	-	wzi193	-	-	-	-	-	-	-	-	-	-	-	-	-	-	-	-	-	SHV-27
KLE_EA5714AA_AS	SRR12653763	2018	Europe	Austria	0	Klebsiella pneumoniae	ST12	23	unknown (KL112)	O2afg	212	146539	356137	5681064	0	0	0	0	-	-	-	-	-	-	-	-	-	-	-	-	-	-	-	-	-	-	-	-	-	-	-	-	SHV-11.v1^
KLE_EA5715AA_AS	SRR12653762	2018	Europe	Austria	0	Klebsiella pneumoniae	ST461	1667	unknown (KL136)	O1	148	146653	457476	5693800	0	0	0	0	-	-	-	-	-	-	wzi123	-	-	-	-	-	-	-	-	-	-	-	-	-	-	-	-	-	SHV-1^
KLE_EA5716AA_AS	SRR12653761	2018	Europe	Austria	0	Klebsiella pneumoniae	ST22	208	K9	O2afg	82	293569	574411	5297776	0	0	0	0	-	-	-	-	-	-	wzi9	-	-	-	-	-	-	-	-	-	-	-	-	-	-	-	-	-	SHV-1^
KLE_EA5717AA_AS	SRR12653760	2018	Europe	Austria	0	Klebsiella pneumoniae	ST1265	23914	unknown (K33)	O3b	102	265653	454866	5525766	0	0	0	0	-	-	-	-	-	-	-	-	-	-	-	-	-	-	-	-	-	-	-	-	-	-	-	-	SHV-36^
KLE_EA5718AA_AS	SRR12653759	2018	Europe	Austria	0	Klebsiella pneumoniae	ST301	659	K42	O4	97	203781	788020	5378360	1	0	0	0	ybt 0; ICEKp2	-	-	-	-	-	wzi42	-	-	-	-	-	-	-	-	-	-	-	-	-	-	-	-	-	SHV-27
KLE_EA5719AA_AS	SRR12653758	2018	Europe	Austria	0	Klebsiella pneumoniae	ST632	23908	unknown (KL141)	O4	70	193323	458033	5246639	0	0	0	0	-	-	-	-	-	-	-	-	-	-	-	-	-	-	-	-	-	-	-	-	-	-	-	-	SHV-108^
KLE_EA5720AA_AS	SRR12653757	2018	Europe	Austria	0	Klebsiella pneumoniae	ST34	68	unknown (K22)	O1	201	122391	355956	5506855	0	0	0	0	-	-	-	-	-	-	wzi37	-	-	-	-	-	-	-	-	-	-	-	-	-	-	-	-	-	SHV-26
KLE_EA5721AA_AS	SRR12653756	2018	Europe	Austria	0	Klebsiella pneumoniae	ST22	208	K9	O2afg	82	377596	574411	5316257	0	0	0	0	-	-	-	-	-	-	wzi9	-	-	-	-	-	-	-	-	-	-	-	-	-	-	-	-	-	SHV-1^
KLE_EA5722AA_AS	SRR12653755	2018	Europe	Austria	0	Klebsiella pneumoniae	ST20	52	unknown (KL102)	O2afg	79	312948	629886	5425594	0	0	0	0	-	-	-	-	-	-	wzi173	-	-	-	-	-	-	-	-	-	-	-	-	-	-	-	-	-	SHV-1
KLE_EA5723AA_AS	SRR12653754	2018	Europe	Austria	0	Klebsiella pneumoniae	ST277	974	K46	O3b	118	138724	580094	5621099	0	0	0	0	-	-	-	-	-	-	wzi97	-	-	-	-	-	-	-	-	-	-	-	-	-	-	-	-	-	SHV-27^
KLE_EA5724AA_AS	SRR12653753	2018	Europe	Austria	0	Klebsiella pneumoniae	ST200	409	unknown (K13)	O3b	138	115374	360503	5149496	0	0	0	0	-	-	-	-	-	-	wzi39	-	-	-	-	-	-	-	-	-	-	-	-	-	-	-	-	-	SHV-1^
KLE_EA5725AA_AS	SRR12653752	2018	Europe	Austria	0	Klebsiella pneumoniae	ST4098	416	K47	O1	220	89991	355890	5795334	0	0	0	0	-	-	-	-	-	-	wzi47	-	-	-	-	-	-	-	-	-	-	-	-	-	-	-	-	-	SHV-75
KLE_EA5726AA_AS	SRR12653751	2018	Europe	Austria	0	Klebsiella pneumoniae	ST704	139	K31	O1	157	161382	780681	5566703	1	0	0	0	ybt 14; ICEKp5	-	-	-	-	-	wzi31	-	-	-	-	-	-	-	-	-	-	-	-	-	-	-	-	-	SHV-36
KLE_EA5727AA_AS	SRR12653750	2018	Europe	Austria	0	Klebsiella pneumoniae	ST492	1658	K14	O3b	113	215105	416208	5575475	0	0	0	0	-	-	-	-	-	-	wzi23	-	-	-	-	-	-	-	-	-	-	-	-	-	-	-	-	-	SHV-11.v1^
KLE_EA5728AA_AS	SRR12653749	2018	Europe	Austria	0	Klebsiella pneumoniae	ST4087	1975	unknown (K58)	O3b	94	325705	736200	5279487	0	0	0	0	-	-	-	-	-	-	wzi130	-	-	-	-	-	-	-	-	-	-	-	-	-	-	-	-	-	SHV-11.v1^
KLE_EA5729AA_AS	SRR12653748	2018	Europe	Austria	0	Klebsiella pneumoniae	ST530	340	K54	O1	88	296198	770980	5393420	0	0	0	0	-	-	-	-	-	-	wzi115	-	-	-	-	-	-	-	-	-	-	-	-	-	-	-	-	-	SHV-1^
KLE_EA5730AA_AS	SRR12653747	2018	Europe	Austria	0	Klebsiella pneumoniae	ST889	1953	unknown (KL104)	O1	151	181911	376449	5507628	0	0	1	1	-	-	-	-	-	-	wzi73	-	-	-	qnrS2	-	-	-	-	-	-	-	-	-	-	-	-	-	SHV-108^
KLE_EA5731AA_AS	SRR12653746	2018	Europe	Austria	0	Klebsiella pneumoniae	ST299	243	K7	O1	238	157401	408797	5676077	0	0	0	0	-	-	-	-	-	-	wzi7	-	-	-	-	-	-	-	-	-	-	-	-	-	-	-	-	-	SHV-1
KLE_EA5732AA_AS	SRR12653745	2018	Europe	Austria	0	Klebsiella pneumoniae	ST1430	644	unknown (KL107)	unknown (OL102)	196	164401	459936	5400854	0	0	1	1	-	-	-	-	-	-	wzi39	-	-	-	-	-	-	-	-	-	tet(D)	-	-	-	-	-	-	-	SHV-26
KLE_EA5734AA_AS	SRR12653743	2018	Europe	Austria	0	Klebsiella pneumoniae	ST3640	52	K64	O1	135	293566	827262	5546460	0	0	0	0	-	-	-	-	-	-	-	-	-	-	-	-	-	-	-	-	-	-	-	-	-	-	-	-	SHV-40
KLE_EA5735AA_AS	SRR12653742	2018	Europe	Austria	0	Klebsiella pneumoniae	ST4099	23934	unknown (KL111)	O3b	54	363113	730063	5198756	0	0	0	0	-	-	-	-	-	-	wzi114	-	-	-	-	-	-	-	-	-	-	-	-	-	-	-	-	-	SHV-1
KLE_EA5736AA_AS	SRR12653741	2018	Europe	Austria	0	Klebsiella pneumoniae	ST306	11147	K11	O3/O3a	52	358982	795572	5125439	0	0	0	0	-	-	-	-	-	-	wzi11	-	-	-	-	-	-	-	-	-	-	-	-	-	-	-	-	-	SHV-211
KLE_EA5737AA_AS	SRR12653740	2018	Europe	Austria	0	Klebsiella pneumoniae	ST2459	1899	unknown (KL125)	O3b	60	368042	985131	5318803	0	0	0	0	-	-	-	-	-	-	-	-	-	-	-	-	-	-	-	-	-	-	-	-	-	-	-	-	SHV-1
KLE_EA5738AA_AS	SRR12653739	2018	Europe	Austria	0	Klebsiella pneumoniae	ST1728	22939	unknown (KL116)	O2a	219	66272	291786	5496291	0	0	0	0	-	-	-	-	-	-	wzi180	-	-	-	-	-	-	-	-	-	-	-	-	-	-	-	-	-	SHV-11.v1^
KLE_EA5739AA_AS	SRR12653738	2018	Europe	Austria	0	Klebsiella pneumoniae	ST1265	23914	unknown (KL176)	O3b	114	257736	455091	5493996	0	0	0	0	-	-	-	-	-	-	-	-	-	-	-	-	-	-	-	-	-	-	-	-	-	-	-	-	SHV-36^
KLE_EA5740AA_AS	SRR12653737	2018	Europe	Austria	0	Klebsiella pneumoniae	ST1758	4254	unknown (K27)	O4	154	193829	473355	5469992	0	0	0	0	-	-	-	-	-	-	wzi187	-	-	-	-	-	-	-	-	-	-	-	-	-	-	-	-	-	SHV-1^
KLE_EA5741AA_AS	SRR12653736	2018	Europe	Austria	0	Klebsiella pneumoniae	ST1758	4254	K27	O4	138	107708	350095	5473585	0	0	0	0	-	-	-	-	-	-	wzi187	-	-	-	-	-	-	-	-	-	-	-	-	-	-	-	-	-	SHV-1^
KLE_EA5742AA_AS	SRR12653735	2018	Europe	Austria	0	Klebsiella pneumoniae	ST37	2	unknown (KL125)	O3/O3a	126	195018	349661	5454172	0	0	0	0	-	-	-	-	-	-	wzi85	-	-	-	-	-	-	-	-	-	-	-	-	-	-	-	-	-	SHV-51^
KLE_EA5743AA_AS	SRR12653734	2018	Europe	Austria	0	Klebsiella pneumoniae	ST45	97	K62	O2a	76	227549	812717	5461818	1	0	0	0	ybt 10; ICEKp4	-	-	-	-	-	wzi149	-	-	-	-	-	-	-	-	-	-	-	-	-	-	-	-	-	SHV-1
KLE_EA5744AA_AS	SRR12653733	2018	Europe	Austria	0	Klebsiella pneumoniae	ST200	409	K27	O3b	52	350396	779390	5108465	0	0	0	0	-	-	-	-	-	-	-	-	-	-	-	-	-	-	-	-	-	-	-	-	-	-	-	-	SHV-1^
KLE_EA5745AA_AS	SRR12653732	2018	Europe	Austria	0	Klebsiella pneumoniae	ST200	409	K27	O3b	51	350370	779260	5114143	0	0	0	0	-	-	-	-	-	-	-	-	-	-	-	-	-	-	-	-	-	-	-	-	-	-	-	-	SHV-1^
KLE_EA5746AA_AS	SRR12653731	2018	Europe	Austria	0	Klebsiella pneumoniae	ST469	1430	unknown (KL105)	O3b	79	243637	422722	5088224	0	0	0	0	-	-	-	-	-	-	wzi75	-	-	-	-	-	-	-	-	-	-	-	-	-	-	-	-	-	SHV-11.v1^
KLE_EA5747AA_AS	SRR12653730	2018	Europe	Austria	0	Klebsiella pneumoniae	ST4102	52	unknown (K28)	O1	85	438916	933892	5428132	0	0	0	0	-	-	-	-	-	-	wzi84	-	-	-	-	-	-	-	-	-	-	-	-	-	-	-	-	-	SHV-187*
KLE_EA5748AA_AS	SRR12653729	2018	Europe	Austria	0	Klebsiella pneumoniae	ST915	277	unknown (KL183)	unknown (OL101)	112	274585	691770	5583322	0	0	0	0	-	-	-	-	-	-	wzi150	-	-	-	-	-	-	-	-	-	-	-	-	-	-	-	-	-	SHV-11.v1^
KLE_EA5749AA_AS	SRR12653728	2018	Europe	Austria	0	Klebsiella pneumoniae	ST915	277	unknown (KL183)	unknown (OL101)	104	291190	789297	5580549	0	0	0	0	-	-	-	-	-	-	wzi150	-	-	-	-	-	-	-	-	-	-	-	-	-	-	-	-	-	SHV-11.v1^
KLE_EA5750AA_AS	SRR12653727	2018	Europe	Austria	0	Klebsiella pneumoniae	ST4090	14922	unknown (KL112)	O2afg	114	216874	483679	5669348	0	0	0	0	-	-	-	-	-	-	-	-	-	-	-	-	-	-	-	-	-	-	-	-	-	-	-	-	SHV-1^
KLE_EA5751AA_AS	SRR12653726	2018	Europe	Austria	0	Klebsiella pneumoniae	ST461	1667	unknown (K25)	O1	157	125491	399890	5746560	0	0	0	0	-	-	-	-	-	-	wzi133	-	-	-	-	-	-	-	-	-	-	-	-	-	-	-	-	-	SHV-1^
KLE_EA5752AA_AS	SRR12653725	2018	Europe	Austria	0	Klebsiella pneumoniae	ST101	78	unknown (KL106)	O1	89	196996	338904	5458563	0	0	0	0	-	-	-	-	-	-	wzi29	-	-	-	-	-	-	-	-	-	-	-	-	-	-	-	-	-	SHV-1^
KLE_EA5753AA_AS	SRR12653724	2018	Europe	Austria	0	Klebsiella pneumoniae	ST1159	17521	unknown (K28)	O2a	60	272125	668456	5235017	0	0	0	0	-	-	-	-	-	-	wzi84	-	-	-	-	-	-	-	-	-	-	-	-	-	-	-	-	-	SHV-11.v1^
KLE_EA5754AA_AS	SRR12653723	2018	Europe	Austria	0	Klebsiella pneumoniae	ST252	661	K81	O1	155	143136	381494	5658723	0	0	0	0	-	-	-	-	-	-	wzi81	-	-	-	-	-	-	-	-	-	-	-	-	-	-	-	-	-	SHV-1^
KLE_EA5755AA_AS	SRR12653722	2018	Europe	Austria	0	Klebsiella pneumoniae	ST643	68	unknown (K39)	O1	406	43201	209874	5558738	0	0	0	0	-	-	-	-	-	-	wzi160	-	-	-	-	-	-	-	-	-	-	-	-	-	-	-	-	-	SHV-26
KLE_EA5756AA_AS	SRR12653721	2018	Europe	Austria	0	Klebsiella pneumoniae	ST1141	277	unknown (K50)	O3b	186	74160	243970	5450318	0	0	1	1	-	-	-	-	-	-	-	-	-	fosA7*	-	-	-	-	-	-	-	-	-	-	-	-	-	-	SHV-11.v1^
KLE_EA5757AA_AS	SRR12653720	2018	Europe	Austria	0	Klebsiella pneumoniae	ST1334	23951	unknown (KL107)	O3/O3a	463	27459	94190	5655981	0	0	0	0	-	-	-	-	-	-	wzi86	-	-	-	-	-	-	-	-	-	-	-	-	-	-	-	-	-	SHV-164*
KLE_EA5758AA_AS	SRR12653719	2018	Europe	Austria	0	Klebsiella pneumoniae	ST730	5735	unknown (KL117)	unknown (O2a)	372	51543	156753	5614952	0	0	0	0	-	-	-	-	-	-	wzi356	-	-	-	-	-	-	-	-	-	-	-	-	-	-	-	-	-	SHV-1
KLE_EA5759AA_AS	SRR12653718	2018	Europe	Austria	0	Klebsiella pneumoniae	ST45	97	unknown (K24)	O2a	191	131936	287812	5603509	0	0	0	0	-	-	-	-	-	-	-	-	-	-	-	-	-	-	-	-	-	-	-	-	-	-	-	-	SHV-1
KLE_EA5760AA_AS	SRR12653717	2018	Europe	Austria	0	Klebsiella pneumoniae	ST322	126	unknown (K17)	O4	137	101889	343366	5347776	0	0	0	0	-	-	-	-	-	-	wzi50	-	-	-	-	-	-	-	-	-	-	-	-	-	-	-	-	-	SHV-11.v1^
KLE_EA5761AA_AS	SRR12653716	2018	Europe	Austria	0	Klebsiella pneumoniae	ST37	2	unknown (KL136)	O2afg	145	208461	431766	5669123	0	0	0	0	-	-	-	-	-	-	wzi123	-	-	-	-	-	-	-	-	-	-	-	-	-	-	-	-	-	SHV-11.v1^
KLE_EA5762AA_AS	SRR12653715	2018	Europe	Austria	0	Klebsiella pneumoniae	ST192	172	unknown (K5)	O3b	155	120518	462750	5581840	1	0	0	0	ybt 4; plasmid	-	-	-	-	-	wzi113	-	-	-	-	-	-	-	-	-	-	-	-	-	-	-	-	-	SHV-60
KLE_EA5763AA_AS	SRR12653714	2018	Europe	Austria	0	Klebsiella pneumoniae	ST4113	23959	unknown (K30)	O2a	105	259423	414156	5331706	0	0	0	0	-	-	-	-	-	-	wzi2	-	-	-	-	-	-	-	-	-	-	-	-	-	-	-	-	-	SHV-142^
KLE_EA5764AA_AS	SRR12653713	2018	Europe	Austria	0	Klebsiella pneumoniae	ST192	172	unknown (KL111)	O3b	109	244040	733025	5602437	1	0	0	0	ybt 4; plasmid	-	-	-	-	-	wzi113	-	-	-	-	-	-	-	-	-	-	-	-	-	-	-	-	-	SHV-60
KLE_EA5765AA_AS	SRR12653712	2018	Europe	Austria	0	Klebsiella pneumoniae	ST1487	23961	unknown (KL107)	O4	167	127346	408398	5579241	0	0	0	0	-	-	-	-	-	-	wzi197	-	-	-	-	-	-	-	-	-	-	-	-	-	-	-	-	-	SHV-11.v1^
KLE_EA5766AA_AS	SRR12653711	2019	Europe	Austria	0	Klebsiella pneumoniae	ST200	409	unknown (KL114)	O3b	63	329236	730562	5134739	0	0	0	0	-	-	-	-	-	-	wzi354	-	-	-	-	-	-	-	-	-	-	-	-	-	-	-	-	-	SHV-1^
KLE_EA5767AA_AS	SRR12653710	2019	Europe	Austria	0	Klebsiella pneumoniae	ST913	23962	unknown (KL111)	O3b	106	157049	560721	5479645	0	0	0	0	-	-	-	-	-	-	wzi16	-	-	-	-	-	-	-	-	-	-	-	-	-	-	-	-	-	SHV-28.v1*
KLE_EA5768AA_AS	SRR12653709	2019	Europe	Austria	0	Klebsiella pneumoniae	ST37	2	unknown (K23)	O2afg	67	216753	671812	5265237	0	0	0	0	-	-	-	-	-	-	wzi83	-	-	-	-	-	-	-	-	-	-	-	-	-	-	-	-	-	SHV-11.v1^
KLE_EA5769AA_AS	SRR12653708	2019	Europe	Austria	0	Klebsiella pneumoniae	ST200	409	unknown (K22)	O3b	83	204158	779681	5418921	0	0	0	0	-	-	-	-	-	-	wzi385	-	-	-	-	-	-	-	-	-	-	-	-	-	-	-	-	-	SHV-1^
KLE_EA5770AA_AS	SRR12653707	2019	Europe	Austria	0	Klebsiella pneumoniae	ST34	68	unknown (KL111)	O3b	126	189433	634197	5351502	0	0	0	0	-	-	-	-	-	-	wzi114	-	-	-	-	-	-	-	-	-	-	-	-	-	-	-	-	-	SHV-50
KLE_EA5771AA_AS	SRR12653706	2019	Europe	Austria	0	Klebsiella pneumoniae	ST4121	23965	unknown (KL106)	O2afg	127	145178	367081	5422489	0	0	3	5	-	-	-	-	-	-	wzi29	aadA*;sat-2	-	-	qnrE1	-	-	-	-	-	tet(B).v2*;tetR	-	-	-	-	-	-	-	SHV-168
KLE_EA5772AA_AS	SRR12653705	2018	Europe	Austria	0	Klebsiella pneumoniae	ST152	186	unknown (KL163)	O1	235	132978	381453	5651970	0	0	0	0	-	-	-	-	-	-	wzi535	-	-	-	-	-	-	-	-	-	-	-	-	-	-	-	-	-	SHV-1^
KLE_EA5773AA_AS	SRR12653704	2019	Europe	Austria	0	Klebsiella pneumoniae	ST322	126	unknown (K17)	O4	92	242385	570955	5351694	0	0	0	0	-	-	-	-	-	-	wzi50	-	-	-	-	-	-	-	-	-	-	-	-	-	-	-	-	-	SHV-11.v1^
KLE_EA5774AA_AS	SRR12653703	2019	Europe	Austria	0	Klebsiella pneumoniae	ST279	5473	unknown (KL151)	O5	93	209600	484827	5437916	1	0	0	0	ybt 8; ICEKp9	-	-	-	-	-	wzi417	-	-	-	-	-	-	-	-	-	-	-	-	-	-	-	-	-	SHV-11.v1^
KLE_EA5775AA_AS	SRR12653702	2019	Europe	Austria	0	Klebsiella pneumoniae	ST4122	139	K31	O1	231	147415	347039	5796946	1	0	0	0	ybt 14; ICEKp5	-	-	-	-	-	wzi31	-	-	-	-	-	-	-	-	-	-	-	-	-	-	-	-	-	SHV-36
KLE_EA5776AA_AS	SRR12653701	2019	Europe	Austria	0	Klebsiella pneumoniae	ST20	52	unknown (K28)	O1	154	191364	513384	5616770	1	0	0	0	ybt 14; ICEKp5	-	-	-	-	-	wzi84	-	-	-	-	-	-	-	-	-	-	-	-	-	-	-	-	-	SHV-187
KLE_EA5777AA_AS	SRR12653700	2019	Europe	Austria	0	Klebsiella pneumoniae	ST611	1919	K45	O2afg	120	144401	362255	5459462	1	0	0	0	ybt 4; plasmid	-	-	-	-	-	-	-	-	-	-	-	-	-	-	-	-	-	-	-	-	-	-	-	SHV-27
KLE_EA5778AA_AS	SRR12653699	2019	Europe	Austria	0	Klebsiella pneumoniae	ST1426	170	unknown (K20)	O3/O3a	63	459876	732819	5224684	0	0	0	0	-	-	-	-	-	-	wzi177	-	-	-	-	-	-	-	-	-	-	-	-	-	-	-	-	-	SHV-11.v1^
KLE_EA5779AA_AS	SRR12653698	2019	Europe	Austria	0	Klebsiella pneumoniae	ST788	233	K46	O3b	62	357452	703727	5284519	0	0	2	2	-	-	-	-	-	-	wzi26	-	-	-	-	-	-	-	-	-	tet(C)*	-	-	-	SHV-52	-	-	-	-
KLE_EA5780AA_AS	SRR12653697	2019	Europe	Austria	0	Klebsiella pneumoniae	ST1825	23977	unknown (KL126)	unknown (OL101)	122	205846	358552	5489359	0	0	0	0	-	-	-	-	-	-	-	-	-	-	-	-	-	-	-	-	-	-	-	-	-	-	-	-	SHV-11.v1^
KLE_EA5781AA_AS	SRR12653696	2019	Europe	Austria	0	Klebsiella pneumoniae	ST4123	23978	K58	O3b	90	217066	447916	5488450	0	0	0	0	-	-	-	-	-	-	-	-	-	-	-	-	-	-	-	-	-	-	-	-	-	-	-	-	SHV-11.v1^
KLE_EA5782AA_AS	SRR12653695	2019	Europe	Austria	0	Klebsiella pneumoniae	ST323	251	K61	O5	61	359060	772912	5301365	0	0	1	1	-	-	-	-	-	-	-	-	-	-	-	-	-	-	-	-	tet(C)*	-	-	-	-	-	-	-	SHV-11.v1^
KLE_EA5783AA_AS	SRR12653694	2018	Europe	Austria	0	Klebsiella pneumoniae	ST105	186	unknown (KL102)	O2afg	83	316775	781853	5518920	1	0	0	0	ybt 0; ICEKp?	-	-	-	-	-	wzi383	-	-	-	-	-	-	-	-	-	-	-	-	-	-	-	-	-	SHV-1^
KLE_EA5784AA_AS	SRR12653693	2018	Europe	Austria	0	Klebsiella pneumoniae	ST2662	23981	unknown (KL161)	O4	201	144365	354751	5460398	0	0	0	0	-	-	-	-	-	-	-	-	-	-	-	-	-	-	-	-	-	-	-	-	-	-	-	-	SHV-26
KLE_EA5785AA_AS	SRR12658925	2018	Asia	China	Beijing	Klebsiella pneumoniae	ST11	8	K47	unknown (OL101)	165	176166	387326	5694215	1	2	5	5	ybt 9; ICEKp3	-	-	-	-	-	wzi209	aadA2;rmtB	-	-	-	-	-	-	-	-	-	-	-	TEM-1D.v1^	-	CTX-M-65	-	KPC-2	-
KLE_EA5787AA_AS	SRR12662231	2017	Americas	Chile	0	Klebsiella pneumoniae	ST25	279	K2	O2afg	115	192314	368241	5533846	1	1	9	15	ybt 14; ICEKp5	-	-	-	-	-	wzi72	aac(3)-IIa.v1^;aac(6')-Ib-cr.v2;aadA*	-	-	qnrB1.v2^;qnrB19^	-	-	CatB4.v1;cmlA5	arr-2	sul1	tet(A).v1	-	dfrA14.v2*	OXA-1;OXA-10	-	CTX-M-15;CTX-M-2	-	-	SHV-11.v1^
KLE_EA5788AA_AS	SRR12662229	2017	Americas	Chile	0	Klebsiella pneumoniae	ST25	279	K2	O2afg	115	179990	368241	5655902	1	1	9	15	ybt 14; ICEKp5	-	-	-	-	-	wzi72	aac(3)-IIa.v1^;aac(6')-Ib-cr.v2;aadA*	-	-	qnrB1.v2^;qnrB19^	-	-	CatB4.v1;cmlA5	arr-2	sul1	tet(A).v1	-	dfrA14.v2*	OXA-1;OXA-10	-	CTX-M-15;CTX-M-2	-	-	SHV-11.v1^
KLE_EA5789AA_AS	SRR12662228	2017	Americas	Chile	0	Klebsiella pneumoniae	ST25	279	K2	O2afg	117	194101	368241	5537618	1	1	9	16	ybt 14; ICEKp5	-	-	-	-	-	wzi72	aac(3)-IIa.v1^;aac(6')-Ib-cr.v2;aadA*;aadA*	-	-	qnrB1.v2^;qnrB19^	-	-	CatB4.v1;cmlA5	arr-2	sul1	tet(A).v1	-	dfrA14.v2*	OXA-1;OXA-10;OXA-10	-	CTX-M-15	-	-	SHV-11.v1^
KLE_EA5790AA_AS	SRR12662227	2017	Americas	Chile	0	Klebsiella pneumoniae	ST25	279	K2	O2afg	111	194665	368233	5538688	1	1	9	15	ybt 14; ICEKp5	-	-	-	-	-	wzi72	aac(3)-IIa.v1^;aac(6')-Ib-cr.v2;aadA*	-	-	qnrB1.v2^;qnrB19^	-	-	CatB4.v1;cmlA5	arr-2	sul1	tet(A).v1	-	dfrA14.v2*	OXA-1;OXA-10	-	CTX-M-15;CTX-M-2	-	-	SHV-11.v1^
KLE_EA5791AA_AS	SRR12662226	2017	Americas	Chile	0	Klebsiella pneumoniae	ST25	279	K2	O2afg	111	210850	368241	5625161	1	1	9	15	ybt 14; ICEKp5	-	-	-	-	-	wzi72	aac(3)-IIa.v1^;aac(6')-Ib-cr.v2;aadA*	-	-	qnrB1.v2^;qnrB19^	-	-	CatB4.v1;cmlA5	arr-2	sul1	tet(A).v1	-	dfrA14.v2*	OXA-1;OXA-10	-	CTX-M-15;CTX-M-2	-	-	SHV-11.v1^
KLE_EA5824AA_AS	SRR12707353	2017	Americas	United States	Virginia	Klebsiella pneumoniae	ST258	8	unknown (KL107)	O2afg	118	204689	367184	5681885	2	2	7	11	ybt 17; ICEKp10 (truncated)	clb 3 (truncated)	-	-	-	-	wzi154	aac(6')-Ib'.v1;aadA2;strA.v1^;strB.v1	-	-	-	-	-	catA1^	-	sul1;sul2	-	-	dfrA14.v2*	OXA-9.v1;TEM-1D.v1^	-	-	-	KPC-3	-
KLE_EA5825AA_AS	SRR12707352	2017	Americas	United States	Virginia	Klebsiella pneumoniae	ST258	8	unknown (KL107)	O2afg	120	203922	543754	5682021	2	2	7	12	ybt 17; ICEKp10 (truncated)	clb 3 (truncated)	-	-	-	-	wzi154	aac(6')-Ib'.v1;aadA*;aadA2;strA.v1^;strB.v1	-	-	-	-	-	catA1^	-	sul1;sul2	-	-	dfrA14.v2*	OXA-9.v1;TEM-1D.v1^	-	-	-	KPC-3	-
KLE_EA5827AA_AS	SRR12707349	2017	Americas	United States	Virginia	Klebsiella pneumoniae	ST258	8	unknown (KL107)	O2afg	127	203922	544234	5683189	2	2	7	12	ybt 17; ICEKp10 (truncated)	clb 3 (truncated)	-	-	-	-	wzi154	aac(6')-Ib'.v1;aadA*;aadA2;strA.v1^;strB.v1	-	-	-	-	-	catA1^	-	sul1;sul2	-	-	dfrA14.v2*	OXA-9.v1;TEM-1D.v1^	-	-	-	KPC-3	-
KLE_EA5828AA_AS	SRR12707348	2017	Americas	United States	Virginia	Klebsiella pneumoniae	ST258	8	unknown (KL107)	O2afg	116	204807	544234	5681613	2	2	8	13	ybt 17; ICEKp10 (truncated)	clb 3 (truncated)	-	-	-	-	wzi154	aac(6')-Ib'.v1;aadA*;aadA2;strA.v1^;strB.v1	-	-	-	-	-	catA1^	-	sul1;sul2	-	-	dfrA14.v2*	OXA-9.v1;TEM-1D.v1^	-	SHV-12	-	KPC-3	-
KLE_EA5829AA_AS	SRR12707345	2017	Americas	United States	Virginia	Klebsiella pneumoniae	ST258	8	unknown (KL107)	O2afg	123	203922	544212	5682666	2	2	7	12	ybt 17; ICEKp10 (truncated)	clb 3 (truncated)	-	-	-	-	wzi154	aac(6')-Ib'.v1;aadA*;aadA2;strA.v1^;strB.v1	-	-	-	-	-	catA1^	-	sul1;sul2	-	-	dfrA14.v2*	OXA-9.v1;TEM-1D.v1^	-	-	-	KPC-3	-
KLE_EA5831AA_AS	SRR12707342	2017	Americas	United States	Virginia	Klebsiella pneumoniae	ST258	8	unknown (KL107)	O2afg	121	198932	544234	5682318	2	2	8	13	ybt 17; ICEKp10 (truncated)	clb 3 (truncated)	-	-	-	-	wzi154	aac(6')-Ib'.v1;aadA*;aadA2;strA.v1^;strB.v1	-	-	-	-	-	catA1^	-	sul1;sul2	-	-	dfrA14.v2*	OXA-9.v1;TEM-1D.v1^	-	SHV-12	-	KPC-3	-
KLE_EA5833AA_AS	SRR12707326	2017	Americas	United States	Virginia	Klebsiella michiganensis	NA	2498	unknown (KL152)	O2a	91	347534	761234	6362461	1	2	6	13	ybt unknown	-	-	-	-	-	-	aac(6')-Ib'.v1*;aadA*;ant(2'')-Ia;strA.v1^;strB.v1	-	-	-	-	-	-	-	sul1;sul2	-	-	dfrA14.v2*	OXA-2;OXA-9.v1;TEM-1D.v1^	-	OXY-1-1^	-	KPC-3	-
KLE_EA5834AA_AS	SRR12707325	2017	Americas	United States	Virginia	Klebsiella pneumoniae	ST258	8	unknown (KL107)	O2afg	122	198932	543754	5682701	2	2	7	12	ybt 17; ICEKp10 (truncated)	clb 3 (truncated)	-	-	-	-	wzi154	aac(6')-Ib'.v1;aadA*;aadA2;strA.v1^;strB.v1	-	-	-	-	-	catA1^	-	sul1;sul2	-	-	dfrA14.v2*	OXA-9.v1;TEM-1D.v1^	-	-	-	KPC-3	-
KLE_EA5835AA_AS	SRR12707323	2017	Americas	United States	Virginia	Klebsiella pneumoniae	ST258	8	unknown (KL107)	O2afg	123	203922	544234	5682269	2	2	7	12	ybt 17; ICEKp10 (truncated)	clb 3 (truncated)	-	-	-	-	wzi154	aac(6')-Ib'.v1;aadA*;aadA2;strA.v1^;strB.v1	-	-	-	-	-	catA1^	-	sul1;sul2	-	-	dfrA14.v2*	OXA-9.v1;TEM-1D.v1^	-	-	-	KPC-3	-
KLE_EA5836AA_AS	SRR12707315	2017	Americas	United States	Virginia	Klebsiella pneumoniae	ST258	8	unknown (KL107)	O2afg	121	224373	544234	5682300	2	2	7	12	ybt 17; ICEKp10 (truncated)	clb 3 (truncated)	-	-	-	-	wzi154	aac(6')-Ib'.v1;aadA*;aadA2;strA.v1^;strB.v1	-	-	-	-	-	catA1^	-	sul1;sul2	-	-	dfrA14.v2*	OXA-9.v1;TEM-1D.v1^	-	-	-	KPC-3	-
KLE_EA5837AA_AS	SRR12707310	2017	Americas	United States	Virginia	Klebsiella pneumoniae	ST258	8	unknown (KL107)	O2afg	116	203922	543740	5641973	2	2	7	12	ybt 17; ICEKp10 (truncated)	clb 3 (truncated)	-	-	-	-	wzi154	aac(6')-Ib'.v1;aadA*;aadA2;strA.v1^;strB.v1	-	-	-	-	-	catA1^	-	sul1;sul2	-	-	dfrA14.v2*	OXA-9.v1;TEM-1D.v1^	-	-	-	KPC-3	SHV-11.v1
KLE_EA5838AA_AS	SRR12707308	2017	Americas	United States	Virginia	Klebsiella pneumoniae	ST258	8	unknown (KL107)	O2afg	126	185760	544219	5683108	2	2	7	12	ybt 17; ICEKp10 (truncated)	clb 3 (truncated)	-	-	-	-	wzi154	aac(6')-Ib'.v1;aadA*;aadA2;strA.v1^;strB.v1	-	-	-	-	-	catA1^	-	sul1;sul2	-	-	dfrA14.v2*	OXA-9.v1;TEM-1D.v1^	-	-	-	KPC-3	-
KLE_EA5839AA_AS	SRR12707297	2017	Americas	United States	Virginia	Klebsiella pneumoniae	ST258	8	unknown (KL107)	O2afg	113	204806	544234	5679808	2	2	7	12	ybt 17; ICEKp10 (truncated)	clb 3 (truncated)	-	-	-	-	wzi154	aac(6')-Ib'.v1;aadA*;aadA2;strA.v1^;strB.v1	-	-	-	-	-	catA1^	-	sul1;sul2	-	-	dfrA14.v2*	OXA-9.v1;TEM-1D.v1^	-	-	-	KPC-3	SHV-11.v1
KLE_EA5840AA_AS	SRR12707294	2017	Americas	United States	Virginia	Klebsiella pneumoniae	ST258	8	unknown (KL107)	O2afg	125	203922	544234	5683035	2	2	7	12	ybt 17; ICEKp10 (truncated)	clb 3 (truncated)	-	-	-	-	wzi154	aac(6')-Ib'.v1;aadA*;aadA2;strA.v1^;strB.v1	-	-	-	-	-	catA1^	-	sul1;sul2	-	-	dfrA14.v2*	OXA-9.v1;TEM-1D.v1^	-	-	-	KPC-3	-
KLE_EA5841AA_AS	SRR12707293	2017	Americas	United States	Virginia	Klebsiella pneumoniae	ST258	8	unknown (KL107)	O2afg	124	224164	543754	5683379	2	2	7	12	ybt 17; ICEKp10 (truncated)	clb 3 (truncated)	-	-	-	-	wzi154	aac(6')-Ib'.v1;aadA*;aadA2;strA.v1^;strB.v1	-	-	-	-	-	catA1^	-	sul1;sul2	-	-	dfrA14.v2*	OXA-9.v1;TEM-1D.v1^	-	-	-	KPC-3	-
KLE_EA5842AA_AS	SRR12707291	2017	Americas	United States	Virginia	Klebsiella pneumoniae	ST258	8	unknown (KL107)	O2afg	124	203922	544234	5682755	2	2	7	12	ybt 17; ICEKp10 (truncated)	clb 3 (truncated)	-	-	-	-	wzi154	aac(6')-Ib'.v1;aadA*;aadA2;strA.v1^;strB.v1	-	-	-	-	-	catA1^	-	sul1;sul2	-	-	dfrA14.v2*	OXA-9.v1;TEM-1D.v1^	-	-	-	KPC-3	-
KLE_EA5843AA_AS	SRR12707289	2017	Americas	United States	Virginia	Klebsiella pneumoniae	ST258	8	unknown (KL107)	O2afg	125	185757	544234	5649351	2	2	7	12	ybt 17; ICEKp10 (incomplete)	clb 3 (truncated)	-	-	-	-	wzi154	aac(6')-Ib'.v1;aadA*;aadA2;strA.v1^;strB.v1	-	-	-	-	-	catA1^	-	sul1;sul2	-	-	dfrA14.v2*	OXA-9.v1;TEM-1D.v1^	-	-	-	KPC-3	SHV-11.v1^
KLE_EA5844AA_AS	SRR12707287	2017	Americas	United States	Virginia	Klebsiella pneumoniae	ST258	8	unknown (KL107)	O2afg	121	204806	544220	5682382	2	2	8	13	ybt 17; ICEKp10 (truncated)	clb 3 (truncated)	-	-	-	-	wzi154	aac(6')-Ib'.v1;aadA*;aadA2;strA.v1^;strB.v1	-	-	-	-	-	catA1^	-	sul1;sul2	-	-	dfrA14.v2*	OXA-9.v1;TEM-1D.v1^	-	SHV-12	-	KPC-3	-
KLE_EA5845AA_AS	SRR12707285	2017	Americas	United States	Virginia	Klebsiella pneumoniae	ST258	8	unknown (KL107)	O2afg	119	204679	543754	5682104	2	2	7	12	ybt 17; ICEKp10 (truncated)	clb 3 (truncated)	-	-	-	-	wzi154	aac(6')-Ib'.v1;aadA*;aadA2;strA.v1^;strB.v1	-	-	-	-	-	catA1^	-	sul1;sul2	-	-	dfrA14.v2*	OXA-9.v1;TEM-1D.v1^	-	-	-	KPC-3	-
KLE_EA5846AA_AS	SRR12707284	2017	Americas	United States	Virginia	Klebsiella pneumoniae	ST258	8	unknown (KL107)	O2afg	129	204689	544234	5683184	2	2	7	12	ybt 17; ICEKp10 (truncated)	clb 3 (truncated)	-	-	-	-	wzi154	aac(6')-Ib'.v1;aadA*;aadA2;strA.v1^;strB.v1	-	-	-	-	-	catA1^	-	sul1;sul2	-	-	dfrA14.v2*	OXA-9.v1;TEM-1D.v1^	-	-	-	KPC-3	-
KLE_EA5847AA_AS	SRR12707283	2017	Americas	United States	Virginia	Klebsiella pneumoniae	ST258	8	unknown (KL107)	O2afg	124	204806	544234	5683564	2	2	8	13	ybt 17; ICEKp10 (truncated)	clb 3 (truncated)	-	-	-	-	wzi154	aac(6')-Ib'.v1;aadA*;aadA2;strA.v1^;strB.v1	-	-	-	-	-	catA1^	-	sul1;sul2	-	-	dfrA14.v2*	OXA-9.v1;TEM-1D.v1^	-	SHV-12	-	KPC-3	-
KLE_EA5848AA_AS	SRR12707275	2017	Americas	United States	Virginia	Klebsiella pneumoniae	ST258	8	unknown (KL107)	O2afg	127	198932	367184	5683570	2	2	7	12	ybt 17; ICEKp10 (truncated)	clb 3 (truncated)	-	-	-	-	wzi154	aac(6')-Ib'.v1;aadA*;aadA2;strA.v1^;strB.v1	-	-	-	-	-	catA1^	-	sul1;sul2	-	-	dfrA14.v2*	OXA-9.v1;TEM-1D.v1^	-	-	-	KPC-3	-
KLE_EA5849AA_AS	SRR12707274	2017	Americas	United States	Virginia	Klebsiella pneumoniae	ST258	8	unknown (KL107)	O2afg	125	224373	544234	5682055	2	2	7	12	ybt 17; ICEKp10 (truncated)	clb 3 (truncated)	-	-	-	-	wzi154	aac(6')-Ib'.v1;aadA*;aadA2;strA.v1^;strB.v1	-	-	-	-	-	catA1^	-	sul1;sul2	-	-	dfrA14.v2*	OXA-9.v1;TEM-1D.v1^	-	-	-	KPC-3	-
KLE_EA5851AA_AS	SRR12707263	2017	Americas	United States	Virginia	Klebsiella pneumoniae	ST11	8	K28	O2a	121	159702	802816	5656614	1	2	7	13	ybt 15; ICEKp11	-	-	-	-	-	wzi84	aac(3)-IV;aadA2;aadA?;aph(4)-Ia;strA.v1;strB.v1	-	-	qnrS1	-	-	cmlA1*	-	sul1;sul3	-	-	dfrA7	LAP-2	-	-	-	KPC-2	SHV-11.v1
KLE_EA5852AA_AS	SRR12707253	2017	Americas	United States	Virginia	Klebsiella pneumoniae	ST258	8	unknown (KL107)	O2afg	125	203938	443090	5683140	2	2	7	12	ybt 17; ICEKp10 (truncated)	clb 3 (truncated)	-	-	-	-	wzi154	aac(6')-Ib'.v1;aadA*;aadA2;strA.v1^;strB.v1	-	-	-	-	-	catA1^	-	sul1;sul2	-	-	dfrA14.v2*	OXA-9.v1;TEM-1D.v1^	-	-	-	KPC-3	-
KLE_EA5853AA_AS	SRR12707247	2017	Americas	United States	Virginia	Klebsiella pneumoniae	ST258	8	unknown (KL107)	O2afg	127	203922	544234	5682405	2	2	7	12	ybt 17; ICEKp10 (truncated)	clb 3 (truncated)	-	-	-	-	wzi154	aac(6')-Ib'.v1;aadA*;aadA2;strA.v1^;strB.v1	-	-	-	-	-	catA1^	-	sul1;sul2	-	-	dfrA14.v2*	OXA-9.v1;TEM-1D.v1^	-	-	-	KPC-3	-
KLE_EA5854AA_AS	SRR12707245	2017	Americas	United States	Virginia	Klebsiella pneumoniae	ST258	8	unknown (KL106)	O2afg	101	203928	432982	5637129	0	2	8	12	-	-	-	-	-	-	wzi29	aac(3)-IV*;aac(6')-Ib'.v1;aadA2;aadA^;aph(4)-Ia	-	-	-	-	mphA	catA1^;cmlA1*	-	sul1	-	-	dfrA12	-	TEM-122*?	-	-	KPC-2	SHV-11.v1
KLE_EA5855AA_AS	SRR12707243	2017	Americas	United States	Virginia	Klebsiella quasipneumoniae subsp. quasipneumoniae	ST196	667	K46	O3/O3a	107	777926	1619334	5979600	0	2	5	6	-	-	-	-	-	-	wzi97	ant(2'')-Ia	-	-	qnrA1	-	-	-	-	sul1;sul1	-	-	dfrA14.v2*	-	-	-	-	KPC-3	OKP-A-5*
KLE_EA5856AA_AS	SRR12707233	2017	Americas	United States	Virginia	Klebsiella michiganensis	NA	2498	unknown (KL152)	O2a	125	308761	597736	6501769	1	3	7	12	ybt unknown	-	-	-	-	-	-	aac(3)-IIg;aac(6')-IIc;ant(2'')-Ia	mcr-9.1	-	qnrB2.v1^	-	-	-	-	sul1;sul1	-	-	-	OXA-2;TEM-1D.v1^	-	OXY-1-1^;SHV-7^	-	KPC-2	-
KLE_EA5857AA_AS	SRR12707231	2017	Americas	United States	Virginia	Klebsiella variicola subsp. variicola	ST1980	2150	K14	O5	218	110715	356605	6220923	0	2	7	11	-	-	-	-	-	-	wzi244	aac(6')-Ib'.v1*;aadA*;ant(2'')-Ia	-	-	qnrA1	-	-	-	-	sul1;sul1	-	-	dfrA14.v2*	OXA-9.v1;TEM-1D.v1^	-	SHV-7^	-	KPC-3	LEN-24
KLE_EA5858AA_AS	SRR12707230	2017	Americas	United States	Virginia	Klebsiella pneumoniae	ST258	8	K23	O2afg	111	239308	487074	5568584	0	2	8	12	-	-	-	-	-	-	wzi83	aac(3)-IV;aac(6')-Ib'.v1;aadA2;aph(4)-Ia;aph3-Ia.v1^	-	-	-	-	mphA	catA1^;cmlA1*	-	sul1	-	-	dfrA12	TEM-1D.v1^	-	-	-	KPC-2	SHV-11.v1
KLE_EA5859AA_AS	SRR12707229	2017	Americas	United States	Virginia	Klebsiella pneumoniae	ST258	8	K23	O2afg	116	209740	649209	5569817	0	2	8	12	-	-	-	-	-	-	wzi83	aac(3)-IV;aac(6')-Ib'.v1;aadA2;aph(4)-Ia;aph3-Ia.v1^	-	-	-	-	mphA	catA1^;cmlA1*	-	sul1	-	-	dfrA12	TEM-1D.v1^	-	-	-	KPC-2	SHV-11.v1
KLE_EA5860AA_AS	SRR12707228	2017	Americas	United States	Virginia	Klebsiella pneumoniae	ST258	8	K23	O2afg	114	209740	487091	5570004	0	2	8	12	-	-	-	-	-	-	wzi83	aac(3)-IV;aac(6')-Ib'.v1;aadA2;aph(4)-Ia;aph3-Ia.v1^	-	-	-	-	mphA	catA1^;cmlA1*	-	sul1	-	-	dfrA12	TEM-1D.v1^	-	-	-	KPC-2	SHV-11.v1
KLE_EA5861AA_AS	SRR12707224	2017	Americas	United States	Virginia	Klebsiella pneumoniae	ST258	8	unknown (KL107)	O2afg	159	209364	526082	5787776	2	2	8	13	ybt 17; ICEKp10	clb 3	-	-	-	-	wzi154	aadA*;aadA2^;aph3-Ia.v1^;strA.v1^;strB.v1	-	-	-	-	mphA	catA1^	-	sul1;sul2	-	-	dfrA12;dfrA14.v2*	OXA-9.v1	-	-	-	KPC-3	SHV-11.v1
KLE_EA5864AA_AS	SRR12707219	2017	Americas	United States	Virginia	Klebsiella pneumoniae	ST258	8	unknown (KL107)	O2afg	156	209718	526458	5787641	2	2	8	14	ybt 17; ICEKp10	clb 3	-	-	-	-	wzi154	aac(6')-Ib'.v1*;aadA*;aadA2^;aph3-Ia.v1^;strA.v1^;strB.v1	-	-	-	-	mphA	catA1^	-	sul1;sul2	-	-	dfrA12;dfrA14.v2*	OXA-9.v1	-	-	-	KPC-3	SHV-11.v1
KLE_EA5866AA_AS	SRR12707210	2017	Americas	United States	Virginia	Klebsiella michiganensis	NA	2498	unknown (KL152)	O2a	82	347214	793747	6245587	1	2	6	13	ybt unknown	-	-	-	-	-	-	aac(6')-Ib'.v1*;aadA*;ant(2'')-Ia;strA.v1^;strB.v1	-	-	-	-	-	-	-	sul1;sul2	-	-	dfrA14.v2*	OXA-2;OXA-9.v1;TEM-1D.v1^	-	OXY-1-1^	-	KPC-3	-
KLE_EA5867AA_AS	SRR12707209	2017	Americas	United States	Virginia	Klebsiella pneumoniae	ST258	8	unknown (KL107)	O2afg	123	203938	443090	5682641	2	2	7	12	ybt 17; ICEKp10 (truncated)	clb 3 (truncated)	-	-	-	-	wzi154	aac(6')-Ib'.v1;aadA*;aadA2;strA.v1^;strB.v1	-	-	-	-	-	catA1^	-	sul1;sul2	-	-	dfrA14.v2*	OXA-9.v1;TEM-1D.v1^	-	-	-	KPC-3	-
KLE_EA5868AA_AS	SRR12707204	0	Americas	United States	Virginia	Klebsiella pneumoniae	ST258	8	unknown (KL106)	O2afg	120	207346	455852	5662174	0	2	8	13	-	-	-	-	-	-	-	aac(3)-IV;aac(6')-Ib'.v1;aadA2;aadA^;aph(4)-Ia	-	-	-	-	mphA	catA1^;cmlA1*	-	sul1;sul3	-	-	dfrA12	TEM-104*?	-	-	-	KPC-2	SHV-11.v1
KLE_EA5869AA_AS	SRR12707197	0	Americas	United States	Virginia	Klebsiella variicola subsp. variicola	ST454	1197	K67	unknown (OL103)	111	316609	777113	5907713	0	2	2	2	-	-	-	-	-	-	wzi198	-	-	-	-	-	-	-	-	-	-	-	dfrA14.v2*	-	-	-	-	KPC-3	LEN-2^
KLE_EA5871AA_AS	SRR12707188	0	Americas	United States	Virginia	Klebsiella pneumoniae	ST258	8	unknown (KL107)	O2afg	163	225069	497135	5808324	2	2	8	14	ybt 17; ICEKp10	clb 3	-	-	-	-	wzi154	aac(6')-Ib'.v1*;aadA*;aadA2^;aph3-Ia.v1^;strA.v1^;strB.v1	-	-	-	-	mphA	catA1^	-	sul1;sul2	-	-	dfrA12;dfrA14.v2*	OXA-9.v1	-	-	-	KPC-3	SHV-11.v1
KLE_EA5872AA_AS	SRR12707185	0	Americas	United States	Virginia	Klebsiella pneumoniae	ST258	8	unknown (KL107)	O2afg	117	224164	544212	5681312	2	2	7	12	ybt 17; ICEKp10 (truncated)	clb 3 (truncated)	-	-	-	-	wzi154	aac(6')-Ib'.v1;aadA*;aadA2;strA.v1^;strB.v1	-	-	-	-	-	catA1^	-	sul1;sul2	-	-	dfrA14.v2*	OXA-9.v1;TEM-1D.v1^	-	-	-	KPC-3	-
KLE_EA5873AA_AS	SRR12707181	0	Americas	United States	Virginia	Klebsiella pneumoniae	ST258	8	unknown (KL107)	O2afg	116	203922	543754	5641965	2	2	7	12	ybt 17; ICEKp10 (truncated)	clb 3 (truncated)	-	-	-	-	wzi154	aac(6')-Ib'.v1;aadA*;aadA2;strA.v1^;strB.v1	-	-	-	-	-	catA1^	-	sul1;sul2	-	-	dfrA14.v2*	OXA-9.v1;TEM-1D.v1^	-	-	-	KPC-3	SHV-11.v1
KLE_EA5874AA_AS	SRR12707175	2017	Americas	United States	Virginia	Klebsiella michiganensis	NA	2498	unknown (KL152)	O2a	99	396241	1290559	6303568	1	2	6	12	ybt unknown	-	-	-	-	-	-	aac(6')-Ib'.v1*;aadA*;ant(2'')-Ia;strA.v1^;strB.v1	-	-	-	-	-	-	-	sul1;sul2	-	-	dfrA14.v2*	OXA-2;OXA-9.v1	-	OXY-1-1^	-	KPC-2	-
KLE_EA5875AA_AS	SRR12707172	0	Americas	United States	Virginia	Klebsiella pneumoniae	ST11	8	K28	O2a	134	203931	584235	5659259	1	2	7	13	ybt 15; ICEKp11	-	-	-	-	-	wzi84	aac(3)-IV;aadA2;aadA?;aph(4)-Ia;strA.v1;strB.v1	-	-	qnrS1	-	-	cmlA1*	-	sul1;sul3	-	-	dfrA7	LAP-2	-	-	-	KPC-2	SHV-11.v1
KLE_EA5876AA_AS	SRR12707171	0	Americas	United States	Virginia	Klebsiella pneumoniae	ST788	233	K46	O3b	147	257636	813004	5704765	0	2	4	5	-	-	-	-	-	-	wzi26	strA.v1;strB.v1	-	-	-	-	-	-	-	-	-	-	dfrA14.v2*	-	SHV-52	-	-	KPC-3	-
KLE_EA5877AA_AS	SRR12707170	0	Americas	United States	Virginia	Klebsiella pneumoniae	ST258	8	K23	O2afg	111	209740	487074	5569040	0	2	8	12	-	-	-	-	-	-	wzi83	aac(3)-IV;aac(6')-Ib'.v1;aadA2;aph(4)-Ia;aph3-Ia.v1^	-	-	-	-	mphA	catA1^;cmlA1*	-	sul1	-	-	dfrA12	TEM-1D.v1^	-	-	-	KPC-2	SHV-11.v1
KLE_EA5878AA_AS	SRR12707169	0	Americas	United States	Virginia	Klebsiella pneumoniae	ST258	8	unknown (KL106)	O2afg	131	149484	346138	5529162	0	2	7	10	-	-	-	-	-	-	-	aac(3)-IV;aac(6')-Ib'.v1;aadA2^;aph(4)-Ia	-	-	-	-	mphA	-	-	sul1;sul3	-	-	dfrA12	TEM-1D.v1^	-	-	-	KPC-2	SHV-11.v1
KLE_EA5879AA_AS	SRR12707164	2017	Americas	United States	Virginia	Klebsiella pneumoniae	ST258	8	unknown (KL107)	O2afg	121	203922	544144	5682479	2	2	7	12	ybt 17; ICEKp10 (truncated)	clb 3 (truncated)	-	-	-	-	wzi154	aac(6')-Ib'.v1;aadA*;aadA2;strA.v1^;strB.v1	-	-	-	-	-	catA1^	-	sul1;sul2	-	-	dfrA14.v2*	OXA-9.v1;TEM-1D.v1^	-	-	-	KPC-3	-
KLE_EA5880AA_AS	SRR12707163	2017	Americas	United States	Virginia	Klebsiella pneumoniae	ST258	8	unknown (KL107)	O2afg	121	224368	443090	5682831	2	2	7	12	ybt 17; ICEKp10 (truncated)	clb 3 (truncated)	-	-	-	-	wzi154	aac(6')-Ib'.v1;aadA*;aadA2;strA.v1^;strB.v1	-	-	-	-	-	catA1^	-	sul1;sul2	-	-	dfrA14.v2*	OXA-9.v1;TEM-1D.v1^	-	-	-	KPC-3	-
KLE_EA5882AA_AS	SRR12707161	2017	Americas	United States	Virginia	Klebsiella michiganensis	NA	3858	unknown (K68)	unknown (O1)	124	293545	572951	6187290	0	2	7	12	-	-	-	-	-	-	-	aac(6')-Ib'.v1*;aadA*;ant(2'')-Ia	-	-	qnrA1	-	-	-	-	sul1;sul1	-	-	dfrA14.v2*	OXA-9.v1;TEM-1D.v1^	-	OXY-1-4*;SHV-7^	-	KPC-3	-
KLE_EA5883AA_AS	SRR12707159	2017	Americas	United States	Virginia	Klebsiella variicola subsp. variicola	ST1980	2150	K14	O5	164	126678	346202	5962195	0	2	7	11	-	-	-	-	-	-	wzi244	aac(6')-Ib'.v1*;aadA*;ant(2'')-Ia	-	-	qnrA1	-	-	-	-	sul1;sul1	-	-	dfrA14.v2*	OXA-9.v1;TEM-1D.v1^	-	SHV-7^	-	KPC-3	LEN-24
KLE_EA5885AA_AS	SRR12707157	2017	Americas	United States	Virginia	Klebsiella variicola subsp. variicola	ST1980	2150	K14	O5	194	120055	357449	6216856	0	2	7	10	-	-	-	-	-	-	wzi244	aac(6')-Ib'.v1*;aadA*;ant(2'')-Ia	-	-	qnrA1	-	-	-	-	sul1	-	-	dfrA14.v2*	OXA-9.v1;TEM-1D.v1^	-	SHV-7^	-	KPC-3	LEN-24
KLE_EA5886AA_AS	SRR12707154	2017	Americas	United States	Virginia	Klebsiella pneumoniae	ST258	8	unknown (KL107)	O2afg	124	203922	544234	5682872	2	2	7	12	ybt 17; ICEKp10 (truncated)	clb 3 (truncated)	-	-	-	-	wzi154	aac(6')-Ib'.v1;aadA*;aadA2;strA.v1^;strB.v1	-	-	-	-	-	catA1^	-	sul1;sul2	-	-	dfrA14.v2*	OXA-9.v1;TEM-1D.v1^	-	-	-	KPC-3	-
KLE_EA5887AA_AS	SRR12707151	2017	Americas	United States	Virginia	Klebsiella pneumoniae	ST258	8	unknown (KL107)	O2afg	127	198495	443090	5682120	2	2	7	12	ybt 17; ICEKp10 (truncated)	clb 3 (truncated)	-	-	-	-	wzi154	aac(6')-Ib'.v1;aadA*;aadA2;strA.v1^;strB.v1	-	-	-	-	-	catA1^	-	sul1;sul2	-	-	dfrA14.v2*	OXA-9.v1;TEM-1D.v1^	-	-	-	KPC-3	-
KLE_EA5888AA_AS	SRR12707150	2017	Americas	United States	Virginia	Klebsiella pneumoniae	ST258	8	unknown (KL107)	O2afg	115	203922	544234	5642086	2	2	7	12	ybt 17; ICEKp10 (truncated)	clb 3 (truncated)	-	-	-	-	wzi154	aac(6')-Ib'.v1;aadA*;aadA2;strA.v1^;strB.v1	-	-	-	-	-	catA1^	-	sul1;sul2	-	-	dfrA14.v2*	OXA-9.v1;TEM-1D.v1^	-	-	-	KPC-3	SHV-11.v1
KLE_EA5889AA_AS	SRR12707140	2017	Americas	United States	Virginia	Klebsiella pneumoniae	ST258	8	unknown (KL107)	O2afg	124	203922	544167	5682808	2	2	7	12	ybt 17; ICEKp10 (truncated)	clb 3 (truncated)	-	-	-	-	wzi154	aac(6')-Ib'.v1;aadA*;aadA2;strA.v1^;strB.v1	-	-	-	-	-	catA1^	-	sul1;sul2	-	-	dfrA14.v2*	OXA-9.v1;TEM-1D.v1^	-	-	-	KPC-3	-
KLE_EA5891AA_AS	SRR12707135	2017	Americas	United States	Virginia	Klebsiella pneumoniae	ST258	8	unknown (KL107)	O2afg	118	204806	544234	5641951	2	2	7	12	ybt 17; ICEKp10 (truncated)	clb 3 (truncated)	-	-	-	-	wzi154	aac(6')-Ib'.v1;aadA*;aadA2;strA.v1^;strB.v1	-	-	-	-	-	catA1^	-	sul1;sul2	-	-	dfrA14.v2*	OXA-9.v1;TEM-1D.v1^	-	-	-	KPC-3	SHV-11.v1
KLE_EA5892AA_AS	SRR12707130	2017	Americas	United States	Virginia	Klebsiella pneumoniae	ST258	8	unknown (KL107)	O2afg	122	224368	544234	5682123	2	2	7	12	ybt 17; ICEKp10 (truncated)	clb 3 (truncated)	-	-	-	-	wzi154	aac(6')-Ib'.v1;aadA*;aadA2;strA.v1^;strB.v1	-	-	-	-	-	catA1^	-	sul1;sul2	-	-	dfrA14.v2*	OXA-9.v1;TEM-1D.v1^	-	-	-	KPC-3	-
KLE_EA5893AA_AS	SRR12707128	2017	Americas	United States	Virginia	Klebsiella pneumoniae	ST258	8	unknown (KL107)	O2afg	124	198932	544234	5682877	2	2	7	12	ybt 17; ICEKp10 (truncated)	clb 3 (truncated)	-	-	-	-	wzi154	aac(6')-Ib'.v1;aadA*;aadA2;strA.v1^;strB.v1	-	-	-	-	-	catA1^	-	sul1;sul2	-	-	dfrA14.v2*	OXA-9.v1;TEM-1D.v1^	-	-	-	KPC-3	-
KLE_EA5894AA_AS	SRR12707125	2016	Americas	United States	Virginia	Klebsiella quasipneumoniae subsp. quasipneumoniae	ST196	667	K46	O3/O3a	110	330532	691806	5998632	0	2	5	6	-	-	-	-	-	-	wzi97	ant(2'')-Ia	-	-	qnrA1	-	-	-	-	sul1;sul1	-	-	dfrA14.v2*	-	-	-	-	KPC-3	OKP-A-5*
KLE_EA5895AA_AS	SRR12707123	2017	Americas	United States	Virginia	Klebsiella pneumoniae	ST258	8	unknown (KL107)	O2afg	118	204807	544234	5681506	2	2	7	11	ybt 17; ICEKp10 (truncated)	clb 3 (truncated)	-	-	-	-	wzi154	aac(6')-Ib'.v1;aadA2;strA.v1^;strB.v1	-	-	-	-	-	catA1^	-	sul1;sul2	-	-	dfrA14.v2*	OXA-9.v1;TEM-1D.v1^	-	-	-	KPC-3	SHV-11.v1^
KLE_EA5896AA_AS	SRR12707122	2017	Americas	United States	Virginia	Klebsiella pneumoniae	ST258	8	unknown (KL107)	O2afg	119	203938	443090	5682532	2	2	8	13	ybt 17; ICEKp10 (truncated)	clb 3 (truncated)	-	-	-	-	wzi154	aac(6')-Ib'.v1;aadA*;aadA2;strA.v1^;strB.v1	-	-	-	-	-	catA1^	-	sul1;sul2	-	-	dfrA14.v2*	OXA-9.v1;TEM-1D.v1^	-	SHV-12	-	KPC-3	-
KLE_EA5897AA_AS	SRR12707120	2017	Americas	United States	Virginia	Klebsiella pneumoniae	ST258	8	unknown (KL107)	O2afg	108	203922	544234	5625354	2	2	6	11	ybt 17; ICEKp10 (truncated)	clb 3 (truncated)	-	-	-	-	wzi154	aac(6')-Ib'.v1;aadA*;aadA2;strA.v1^;strB.v1	-	-	-	-	-	-	-	sul1;sul2	-	-	dfrA14.v2*	OXA-9.v1;TEM-1D.v1^	-	-	-	KPC-3	SHV-11.v1
KLE_EA5898AA_AS	SRR12707118	2017	Americas	United States	Virginia	Klebsiella pneumoniae	ST258	8	unknown (KL107)	O2afg	133	203922	544234	5684044	2	2	7	12	ybt 17; ICEKp10 (truncated)	clb 3 (truncated)	-	-	-	-	wzi154	aac(6')-Ib'.v1;aadA*;aadA2;strA.v1^;strB.v1	-	-	-	-	-	catA1^	-	sul1;sul2	-	-	dfrA14.v2*	OXA-9.v1;TEM-1D.v1^	-	-	-	KPC-3	-
KLE_EA5899AA_AS	SRR12707113	2017	Americas	United States	Virginia	Klebsiella pneumoniae	ST258	8	unknown (KL107)	O2afg	124	203928	443090	5682320	2	2	7	12	ybt 17; ICEKp10 (truncated)	clb 3 (truncated)	-	-	-	-	wzi154	aac(6')-Ib'.v1;aadA*;aadA2;strA.v1^;strB.v1	-	-	-	-	-	catA1^	-	sul1;sul2	-	-	dfrA14.v2*	OXA-9.v1;TEM-1D.v1^	-	-	-	KPC-3	-
KLE_EA5900AA_AS	SRR12707111	2017	Americas	United States	Virginia	Klebsiella pneumoniae	ST258	8	unknown (KL107)	O2afg	123	203938	443068	5683199	2	2	7	12	ybt 17; ICEKp10 (truncated)	clb 3 (truncated)	-	-	-	-	wzi154	aac(6')-Ib'.v1;aadA*;aadA2;strA.v1^;strB.v1	-	-	-	-	-	catA1^	-	sul1;sul2	-	-	dfrA14.v2*	OXA-9.v1;TEM-1D.v1^	-	-	-	KPC-3	-
KLE_EA5901AA_AS	SRR12707110	2017	Americas	United States	Virginia	Klebsiella pneumoniae	ST258	8	unknown (KL107)	O2afg	117	203922	543815	5673964	2	2	7	10	ybt 17; ICEKp10 (truncated)	clb 3 (truncated)	-	-	-	-	wzi154	aac(6')-Ib'.v1;aadA*;strA.v1^;strB.v1	-	-	-	-	-	catA1^	-	sul2	-	-	dfrA14.v2*	OXA-9.v1;TEM-1D.v1^	-	-	-	KPC-3	-
KLE_EA5902AA_AS	SRR12707420	2017	Americas	United States	Virginia	Klebsiella pneumoniae	ST258	8	unknown (KL107)	O2afg	121	204679	544220	5682376	2	2	7	12	ybt 17; ICEKp10 (truncated)	clb 3 (truncated)	-	-	-	-	wzi154	aac(6')-Ib'.v1;aadA*;aadA2;strA.v1^;strB.v1	-	-	-	-	-	catA1^	-	sul1;sul2	-	-	dfrA14.v2*	OXA-9.v1;TEM-1D.v1^	-	-	-	KPC-3	-
KLE_EA5903AA_AS	SRR12707417	2017	Americas	United States	Virginia	Klebsiella pneumoniae	ST258	8	unknown (KL107)	O2afg	127	203922	544234	5683729	2	2	7	12	ybt 17; ICEKp10 (truncated)	clb 3 (truncated)	-	-	-	-	wzi154	aac(6')-Ib'.v1;aadA*;aadA2;strA.v1^;strB.v1	-	-	-	-	-	catA1^	-	sul1;sul2	-	-	dfrA14.v2*	OXA-9.v1;TEM-1D.v1^	-	-	-	KPC-3	-
KLE_EA5904AA_AS	SRR12707415	2017	Americas	United States	Virginia	Klebsiella pneumoniae	ST258	8	unknown (KL107)	O2afg	119	203922	544234	5682124	2	2	7	11	ybt 17; ICEKp10 (truncated)	clb 3 (truncated)	-	-	-	-	wzi154	aac(6')-Ib'.v1;aadA2;strA.v1^;strB.v1	-	-	-	-	-	catA1^	-	sul1;sul2	-	-	dfrA14.v2*	OXA-9.v1;TEM-1D.v1^	-	-	-	KPC-3	-
KLE_EA5905AA_AS	SRR12707407	2017	Americas	United States	Virginia	Klebsiella pneumoniae	ST258	8	unknown (KL107)	O2afg	113	224368	544234	5681221	2	2	7	12	ybt 17; ICEKp10 (truncated)	clb 3 (truncated)	-	-	-	-	wzi154	aac(6')-Ib'.v1;aadA*;aadA2;strA.v1^;strB.v1	-	-	-	-	-	catA1^	-	sul1;sul2	-	-	dfrA14.v2*	OXA-9.v1;TEM-1D.v1^	-	-	-	KPC-3	-
KLE_EA5906AA_AS	SRR12707406	2017	Americas	United States	Virginia	Klebsiella pneumoniae	ST258	8	unknown (KL107)	O2afg	124	203922	544234	5682455	2	2	7	12	ybt 17; ICEKp10 (truncated)	clb 3 (truncated)	-	-	-	-	wzi154	aac(6')-Ib'.v1;aadA*;aadA2;strA.v1^;strB.v1	-	-	-	-	-	catA1^	-	sul1;sul2	-	-	dfrA14.v2*	OXA-9.v1;TEM-1D.v1^	-	-	-	KPC-3	-
KLE_EA5907AA_AS	SRR12707403	2017	Americas	United States	Virginia	Klebsiella pneumoniae	ST258	8	unknown (KL107)	O2afg	122	203922	543754	5682526	2	2	7	12	ybt 17; ICEKp10 (truncated)	clb 3 (truncated)	-	-	-	-	wzi154	aac(6')-Ib'.v1;aadA*;aadA2;strA.v1^;strB.v1	-	-	-	-	-	catA1^	-	sul1;sul2	-	-	dfrA14.v2*	OXA-9.v1;TEM-1D.v1^	-	-	-	KPC-3	-
KLE_EA5908AA_AS	SRR12707400	2017	Americas	United States	Virginia	Klebsiella pneumoniae	ST258	8	unknown (KL107)	O2afg	124	203922	544234	5682501	2	2	7	12	ybt 17; ICEKp10 (truncated)	clb 3 (truncated)	-	-	-	-	wzi154	aac(6')-Ib'.v1;aadA*;aadA2;strA.v1^;strB.v1	-	-	-	-	-	catA1^	-	sul1;sul2	-	-	dfrA14.v2*	OXA-9.v1;TEM-1D.v1^	-	-	-	KPC-3	-
KLE_EA5909AA_AS	SRR12707399	2017	Americas	United States	Virginia	Klebsiella pneumoniae	ST258	8	unknown (KL107)	O2afg	118	204807	547351	5682067	2	2	7	12	ybt 17; ICEKp10 (truncated)	clb 3 (truncated)	-	-	-	-	wzi154	aac(6')-Ib'.v1;aadA*;aadA2;strA.v1^;strB.v1	-	-	-	-	-	catA1^	-	sul1;sul2	-	-	dfrA14.v2*	OXA-9.v1;TEM-1D.v1^	-	-	-	KPC-3	-
KLE_EA5910AA_AS	SRR12707395	2017	Americas	United States	Virginia	Klebsiella pneumoniae	ST258	8	unknown (KL107)	O2afg	123	198932	544234	5682305	2	2	7	12	ybt 17; ICEKp10 (truncated)	clb 3 (truncated)	-	-	-	-	wzi154	aac(6')-Ib'.v1;aadA*;aadA2;strA.v1^;strB.v1	-	-	-	-	-	catA1^	-	sul1;sul2	-	-	dfrA14.v2*	OXA-9.v1;TEM-1D.v1^	-	-	-	KPC-3	-
KLE_EA5912AA_AS	SRR12707389	2017	Americas	United States	Virginia	Klebsiella pneumoniae	ST258	8	unknown (KL107)	O2afg	119	224475	544234	5682553	2	2	7	12	ybt 17; ICEKp10 (truncated)	clb 3 (truncated)	-	-	-	-	wzi154	aac(6')-Ib'.v1;aadA*;aadA2;strA.v1^;strB.v1	-	-	-	-	-	catA1^	-	sul1;sul2	-	-	dfrA14.v2*	OXA-9.v1;TEM-150*?	-	-	-	KPC-3	-
KLE_EA5913AA_AS	SRR12707388	2017	Americas	United States	Virginia	Klebsiella pneumoniae	ST258	8	unknown (KL107)	O2afg	126	203922	544234	5683548	2	2	7	12	ybt 17; ICEKp10 (truncated)	clb 3 (truncated)	-	-	-	-	wzi154	aac(6')-Ib'.v1;aadA*;aadA2;strA.v1^;strB.v1	-	-	-	-	-	catA1^	-	sul1;sul2	-	-	dfrA14.v2*	OXA-9.v1;TEM-1D.v1^	-	-	-	KPC-3	-
KLE_EA5914AA_AS	SRR12707387	2017	Americas	United States	Virginia	Klebsiella pneumoniae	ST258	8	unknown (KL107)	O2afg	125	203922	544234	5683150	2	2	7	12	ybt 17; ICEKp10 (truncated)	clb 3 (truncated)	-	-	-	-	wzi154	aac(6')-Ib'.v1;aadA*;aadA2;strA.v1^;strB.v1	-	-	-	-	-	catA1^	-	sul1;sul2	-	-	dfrA14.v2*	OXA-9.v1;TEM-1D.v1^	-	-	-	KPC-3	-
KLE_EA5915AA_AS	SRR12707386	2017	Americas	United States	Virginia	Klebsiella pneumoniae	ST258	8	unknown (KL107)	O2afg	121	224169	544234	5682634	2	2	7	12	ybt 17; ICEKp10 (truncated)	clb 3 (truncated)	-	-	-	-	wzi154	aac(6')-Ib'.v1;aadA*;aadA2;strA.v1^;strB.v1	-	-	-	-	-	catA1^	-	sul1;sul2	-	-	dfrA14.v2*	OXA-9.v1;TEM-1D.v1^	-	-	-	KPC-3	-
KLE_EA5916AA_AS	SRR12707384	2017	Americas	United States	Virginia	Klebsiella pneumoniae	ST258	8	unknown (KL107)	O2afg	108	204679	544234	5681576	2	2	8	13	ybt 17; ICEKp10 (truncated)	clb 3 (truncated)	-	-	-	-	wzi154	aac(6')-Ib'.v1;aadA*;aadA2;strA.v1^;strB.v1	-	-	-	-	-	catA1^	-	sul1;sul2	-	-	dfrA14.v2*	OXA-9.v1;TEM-1D.v1^	-	SHV-12	-	KPC-3	-
KLE_EA5918AA_AS	SRR12707380	2017	Americas	United States	Virginia	Klebsiella michiganensis	NA	1081	unknown (KL107)	O1	169	141366	484841	6490471	0	2	3	3	-	-	-	-	-	-	-	aph(3')-Ia	-	-	-	-	-	-	-	-	-	-	-	-	-	OXY-1-4*	-	KPC-2	-
KLE_EA5919AA_AS	SRR12707378	2017	Americas	United States	Virginia	Klebsiella pneumoniae	ST258	8	unknown (KL107)	O2afg	127	185757	544234	5683093	2	2	7	12	ybt 17; ICEKp10 (truncated)	clb 3 (truncated)	-	-	-	-	wzi154	aac(6')-Ib'.v1;aadA*;aadA2;strA.v1^;strB.v1	-	-	-	-	-	catA1^	-	sul1;sul2	-	-	dfrA14.v2*	OXA-9.v1;TEM-1D.v1^	-	-	-	KPC-3	-
KLE_EA5921AA_AS	SRR12707375	2017	Americas	United States	Virginia	Klebsiella pneumoniae	ST258	8	unknown (KL107)	O2afg	127	198932	367184	5683316	2	2	7	12	ybt 17; ICEKp10 (truncated)	clb 3 (truncated)	-	-	-	-	wzi154	aac(6')-Ib'.v1;aadA*;aadA2;strA.v1^;strB.v1	-	-	-	-	-	catA1^	-	sul1;sul2	-	-	dfrA14.v2*	OXA-9.v1;TEM-1D.v1^	-	-	-	KPC-3	-
KLE_EA5922AA_AS	SRR12707372	2017	Americas	United States	Virginia	Klebsiella pneumoniae	ST258	8	unknown (KL107)	O2afg	126	203922	544144	5682663	2	2	7	12	ybt 17; ICEKp10 (truncated)	clb 3 (truncated)	-	-	-	-	wzi154	aac(6')-Ib'.v1;aadA*;aadA2;strA.v1^;strB.v1	-	-	-	-	-	catA1^	-	sul1;sul2	-	-	dfrA14.v2*	OXA-9.v1;TEM-1D.v1^	-	-	-	KPC-3	-
KLE_EA5923AA_AS	SRR12707371	2017	Americas	United States	Virginia	Klebsiella pneumoniae	ST258	8	unknown (KL107)	O2afg	127	198932	544234	5683296	2	2	7	12	ybt 17; ICEKp10 (truncated)	clb 3 (truncated)	-	-	-	-	wzi154	aac(6')-Ib'.v1;aadA*;aadA2;strA.v1^;strB.v1	-	-	-	-	-	catA1^	-	sul1;sul2	-	-	dfrA14.v2*	OXA-9.v1;TEM-1D.v1^	-	-	-	KPC-3	-
KLE_EA5924AA_AS	SRR12707368	2017	Americas	United States	Virginia	Klebsiella pneumoniae	ST258	8	unknown (KL107)	O2afg	117	203922	543795	5641832	2	2	7	12	ybt 17; ICEKp10 (truncated)	clb 3 (truncated)	-	-	-	-	wzi154	aac(6')-Ib'.v1;aadA*;aadA2;strA.v1^;strB.v1	-	-	-	-	-	catA1^	-	sul1;sul2	-	-	dfrA14.v2*	OXA-9.v1;TEM-1D.v1^	-	-	-	KPC-3	SHV-11.v1
KLE_EA5925AA_AS	SRR12707367	2017	Americas	United States	Virginia	Klebsiella pneumoniae	ST258	8	unknown (KL107)	O2afg	130	203922	544144	5684124	2	2	7	12	ybt 17; ICEKp10 (truncated)	clb 3 (truncated)	-	-	-	-	wzi154	aac(6')-Ib'.v1;aadA*;aadA2;strA.v1^;strB.v1	-	-	-	-	-	catA1^	-	sul1;sul2	-	-	dfrA14.v2*	OXA-9.v1;TEM-1D.v1^	-	-	-	KPC-3	-
KLE_EA5926AA_AS	SRR12707363	2017	Americas	United States	Virginia	Klebsiella michiganensis	NA	17484	unknown (KL107)	O1	201	151400	688783	6368504	0	2	6	8	-	-	-	-	-	-	-	aac(6')-Ib7*;aadA*	-	-	-	-	-	-	-	sul1	-	-	dfrA3b	TEM-1D.v1^	-	OXY-5-1*;SHV-7^	-	KPC-2	-
KLE_EA5927AA_AS	SRR12707362	2017	Americas	United States	Virginia	Klebsiella pneumoniae	ST258	8	unknown (KL107)	O2afg	122	198932	544234	5641387	2	2	7	12	ybt 17; ICEKp10 (truncated)	clb 3 (truncated)	-	-	-	-	wzi154	aac(6')-Ib'.v1;aadA*;aadA2;strA.v1^;strB.v1	-	-	-	-	-	catA1^	-	sul1;sul2	-	-	dfrA14.v2*	OXA-9.v1;TEM-1D.v1^	-	-	-	KPC-3	SHV-11.v1
KLE_EA5928AA_AS	SRR12707361	2017	Americas	United States	Virginia	Klebsiella pneumoniae	ST258	8	unknown (KL107)	O2afg	128	203922	543769	5682078	2	2	7	12	ybt 17; ICEKp10 (truncated)	clb 3 (truncated)	-	-	-	-	wzi154	aac(6')-Ib'.v1;aadA*;aadA2;strA.v1^;strB.v1	-	-	-	-	-	catA1^	-	sul1;sul2	-	-	dfrA14.v2*	OXA-9.v1;TEM-1D.v1^	-	-	-	KPC-3	-
KLE_EA5929AA_AS	DRR238836	2018	Asia	Myanmar [Burma]	Yangon	Klebsiella pneumoniae	ST15	10	K24	O1	170	232168	573555	6012264	1	2	11	24	ybt 14; ICEKp5	-	-	-	-	-	wzi24	aac(3)-IId^;aac(6')-Ib-cr.v2;aadA16*;aadA2^;aph3-Ia.v1^;rmtB;strA.v1^;strB.v1	-	-	qnrB6^;qnrS1	-	ermB.v1*;mphA	catII.2*	arr-2	sul1;sul2*?;sul3	tet(A).v1	-	dfrA12;dfrA14.v2*;dfrA27	TEM-1D.v1^	-	CTX-M-55	-	NDM-5	SHV-1^
KLE_EA5930AA_AS	DRR238837	2018	Asia	Myanmar [Burma]	Yangon	Klebsiella pneumoniae	ST15	10	unknown (KL106)	O1	135	200278	467002	5568587	0	2	11	15	-	-	-	-	-	-	wzi29	aac(6')-Ib-cr.v2;aadA16*;aadA2^;aph3-Ia.v1^;rmtB	-	-	-	-	mphA	floR.v1*	arr-3	sul1	tet(D)	-	dfrA12;dfrA27	TEM-1D.v1^	-	CTX-M-27	-	NDM-5	SHV-28.v1^
KLE_EA5931AA_AS	DRR238838	2018	Asia	Myanmar [Burma]	Yangon	Klebsiella pneumoniae	ST16	52	K51	O3b	119	293764	728248	5761091	1	2	10	20	ybt 9; ICEKp3	-	-	-	-	-	wzi50	aac(3)-IId^;aac(6')-Ib-cr.v2;aadA16*;aadA2^;aph3-Ia.v1;rmtB;strA.v1^;strB.v1	-	-	qnrB6^	-	ermB.v1*;mphA?	-	arr-3	sul1;sul2*	tet(A).v1	-	dfrA12;dfrA27	TEM-1D.v1^	-	CTX-M-15	-	NDM-5	SHV-1
KLE_EA5932AA_AS	DRR238839	2018	Asia	Myanmar [Burma]	Yangon	Klebsiella pneumoniae	ST16	52	K51	O3b	52	389309	815896	5510754	1	2	10	16	ybt 9; ICEKp3	-	-	-	-	-	wzi50	aac(3)-IId^;aac(6')-Ib-cr.v2;aadA16*;aph3-Ia.v1;rmtB;strA.v1^;strB.v1	-	-	-	-	mphA	-	arr-3	sul1;sul2*	tet(A).v1	-	dfrA27	TEM-1D.v1^	-	CTX-M-15	-	NDM-5	SHV-1
KLE_EA5933AA_AS	DRR238840	2018	Asia	Myanmar [Burma]	Yangon	Klebsiella pneumoniae	ST16	52	K51	O3b	71	370395	506463	5507079	1	2	9	14	ybt 9; ICEKp3	-	-	-	-	-	wzi50	aac(3)-IId^;aac(6')-Ib-cr.v2;aadA16*;aph3-Ia.v1;strA.v1^;strB.v1	-	-	-	-	mphA	-	arr-3	sul1;sul2*	tet(A).v1	-	dfrA27	-	-	CTX-M-15	-	NDM-7	SHV-1
KLE_EA5934AA_AS	DRR238841	2018	Asia	Myanmar [Burma]	Yangon	Klebsiella pneumoniae	ST15	10	K24	O1	173	263379	490377	5788768	1	2	10	15	ybt 10; ICEKp4	-	-	-	-	-	wzi24	aac(6')-Ib-cr.v2;aadA16*;aadA2^;rmtB	-	-	qnrB6^	-	ermB.v1*;mphA?	-	arr-3	sul1	tet(A).v1	-	dfrA12;dfrA27	TEM-1D.v1^	-	CTX-M-15	-	NDM-5	SHV-28.v1^
KLE_EA5935AA_AS	DRR238842	2018	Asia	Myanmar [Burma]	Yangon	Klebsiella pneumoniae	ST147	3	K64	O2a	91	295710	709001	5680439	1	2	10	14	ybt 9; ICEKp3	-	-	-	-	-	wzi64	aadA*;aadA2^;aph(3')-VI	-	-	qnrS1	-	mphA	catB3.v2	arr-3	sul1	-	-	dfrA12	OXA-1;OXA-9.v1;TEM-1D.v1^	-	CTX-M-15	-	NDM-1	SHV-11.v1^
KLE_EA5936AA_AS	DRR238843	2018	Asia	Myanmar [Burma]	Yangon	Klebsiella pneumoniae	ST147	3	K64	O2a	101	293763	456009	5744242	1	2	10	14	ybt 9; ICEKp3	-	-	-	-	-	wzi64	aadA*;aadA2^;aph(3')-VI	-	-	qnrS1	-	mphA	catB3.v2	arr-3	sul1	-	-	dfrA12	OXA-1;OXA-9.v1;TEM-1D.v1^	-	CTX-M-15	-	NDM-1	SHV-11.v1^
KLE_EA5937AA_AS	DRR238845	2018	Asia	Myanmar [Burma]	Yangon	Klebsiella pneumoniae	ST15	10	K24	O1	162	284598	490377	5786326	1	2	10	15	ybt 10; ICEKp4	-	-	-	-	-	wzi24	aac(6')-Ib-cr.v2;aadA16*;aadA2^;rmtB	-	-	qnrB6^	-	ermB.v1*;mphA?	-	arr-3	sul1	tet(A).v1	-	dfrA12;dfrA27	TEM-1D.v1^	-	CTX-M-15	-	NDM-5	SHV-28.v1^
KLE_EA5938AA_AS	DRR238846	2018	Asia	Myanmar [Burma]	Yangon	Klebsiella pneumoniae	ST11	8	K24	O2a	117	247987	879701	5690214	1	2	8	12	ybt 15; ICEKp11	-	-	-	-	-	wzi24	aac(3)-IIa.v1^;aac(6')-Ib'.v1;aadA2^;rmtB	-	-	qnrB9.2^	-	ermB.v1*;mphA?	-	-	sul1	-	-	dfrA12	TEM-1D.v1^	-	CTX-M-15	-	NDM-5	-
KLE_EA5939AA_AS	DRR238847	2018	Asia	Myanmar [Burma]	Yangon	Klebsiella pneumoniae	ST395	8	unknown (KL108)	O1	106	247783	506531	5485079	0	2	9	16	-	-	-	-	-	-	wzi105	aac(3)-IIa.v1^;aac(6')-Ib-cr.v2;aadA2^;rmtB	-	-	qnrS1	-	-	CatB4.v1	-	sul1	tet(A).v1;tet(B).v2*;tetR	-	dfrA1.v1;dfrA12	OXA-1;TEM-1D.v1^	-	CTX-M-15	-	NDM-5	SHV-11.v1
KLE_EA5940AA_AS	DRR238848	2018	Asia	Myanmar [Burma]	Yangon	Klebsiella pneumoniae	ST395	8	unknown (KL108)	O1	108	247783	506431	5489043	0	2	9	16	-	-	-	-	-	-	wzi105	aac(3)-IIa.v1^;aac(6')-Ib-cr.v2;aadA2^;rmtB	-	-	qnrS1	-	-	CatB4.v1	-	sul1	tet(A).v1;tet(B).v2*;tetR	-	dfrA1.v1;dfrA12	OXA-1;TEM-1D.v1^	-	CTX-M-15	-	NDM-5	SHV-11.v1
KLE_EA5941AA_AS	DRR238849	2018	Asia	Myanmar [Burma]	Yangon	Klebsiella pneumoniae	ST147	3	K64	O2a	92	295710	709001	5680806	1	2	10	14	ybt 9; ICEKp3	-	-	-	-	-	wzi64	aadA*;aadA2^;aph(3')-VI	-	-	qnrS1	-	mphA	catB3.v2	arr-3	sul1	-	-	dfrA12	OXA-1;OXA-9.v1;TEM-1D.v1^	-	CTX-M-15	-	NDM-1	SHV-11.v1^
KLE_EA5942AA_AS	DRR238844	2018	Asia	Myanmar [Burma]	Yangon	Klebsiella pneumoniae	ST11	8	K24	O2a	101	261819	1009879	5660807	1	2	9	13	ybt 15; ICEKp11	-	-	-	-	-	wzi24	aac(3)-IIa.v1^;aac(6')-Ib'.v1;aadA2^;rmtB	-	-	qnrB9.2^	-	ermB.v1*;mphA?	-	-	sul1	tet(A).v1	-	dfrA12	TEM-1D.v1^	-	CTX-M-15	-	NDM-5	SHV-11.v1
KLE_EA5944AA_AS	SRR12743900	2020	Americas	United States	0	Klebsiella pneumoniae	ST307	148	unknown (KL102)	O2afg	112	203628	512297	5612871	0	1	8	13	-	-	-	-	-	-	wzi173	aac(3)-IIa.v1^;aac(6')-Ib-cr.v2;aadA^;strA.v1^;strB.v1	-	-	qnrB1.v2^	-	-	CatB4.v1	-	sul2	tet(A).v1	-	dfrA14.v2*	OXA-1;TEM-1D.v1^	-	CTX-M-15	-	-	SHV-28.v1^
KLE_EA5945AA_AS	SRR12743886	2020	Americas	United States	0	Klebsiella pneumoniae	ST307	148	unknown (KL102)	O2afg	100	203628	567647	5544985	0	0	6	6	-	-	-	-	-	-	wzi173	aac(6')-Ib-cr.v2	-	-	qnrB1.v2^	-	-	CatB4.v1^	-	-	tet(A).v1	-	dfrA14.v2*	OXA-1	-	-	-	-	SHV-205
KLE_EA5946AA_AS	SRR12743881	2020	Americas	United States	0	Klebsiella michiganensis	NA	20238	unknown (KL152)	O2a	68	307572	494972	6056584	1	1	2	2	ybt unknown	-	-	-	-	-	-	aph(3')-Ia*?	-	-	-	-	-	-	-	-	-	-	-	-	-	OXY-1-1^	-	-	-
KLE_EA5947AA_AS	SRR12743872	2020	Americas	United States	0	Klebsiella michiganensis	NA	20238	unknown (KL152)	O2a	69	315336	476848	6108747	1	2	5	7	ybt unknown	-	-	-	-	-	-	aac(6')-Ib'.v1*;aadA*;aph(3')-Ia*?	-	-	qnrB19^	-	-	-	-	-	-	-	-	TEM-1D.v1^	-	OXY-1-1^	-	KPC-3	-
KLE_EA5948AA_AS	SRR12743870	2020	Americas	United States	0	Klebsiella pneumoniae	ST307	148	unknown (KL102)	O2afg	88	192378	450867	5597366	0	2	7	8	-	-	-	-	-	-	wzi173	aac(6')-Ib-cr.v2	-	-	qnrB1.v2^	-	-	CatB4.v1^	-	-	tet(A).v1	-	dfrA14.v2*	OXA-1;TEM-1D.v1^	-	-	-	KPC-3	SHV-205
KLE_EA5949AA_AS	SRR8809929	2018	Americas	United States	Pennsylvania	Klebsiella pneumoniae	ST17	52	unknown (KL155)	unknown (OL101)	107	224793	936197	5471787	1	0	3	3	ybt 16; ICEKp12	-	-	-	-	-	wzi173	aadA1.v1^	-	-	-	-	-	-	-	sul1	-	-	dfrA1.v2	-	-	-	-	-	SHV-1^
KLE_EA5950AA_AS	SRR8809924	2018	Americas	United States	Pennsylvania	Klebsiella pneumoniae	ST258	8	unknown (KL106)	O2afg	196	143585	408224	5753471	2	2	6	10	ybt 17; ICEKp10 (truncated)	clb 3	-	-	-	-	wzi29	aac(3)-IV;aac(6')-Ib'.v1;aadA2;aadA^;aph(4)-Ia	-	-	-	-	-	cmlA1*	-	sul1;sul3	-	-	-	-	TEM-122*?	-	-	KPC-2	SHV-11.v1
KLE_EA5951AA_AS	SRR8809890	2018	Americas	United States	Pennsylvania	Klebsiella michiganensis	NA	1332	unknown (KL107)	O2a	306	97300	407466	6347530	1	2	6	10	ybt unknown	-	-	-	-	-	-	aac(6')-Ib'.v1*;aadA*;strA.v1^;strB.v1	-	-	-	-	-	-	-	sul2	-	-	dfrA14.v2*	OXA-9.v1;TEM-1D.v1^	-	OXY-1-3^	-	KPC-3	-
KLE_EA5952AA_AS	SRR8809848	2018	Americas	United States	Pennsylvania	Klebsiella michiganensis	NA	1286	unknown (K47)	O1	409	185126	343453	6280281	1	2	6	9	ybt unknown	-	-	-	-	-	-	aac(6')-Ib'.v1*;aadA*	-	-	qnrS1	-	-	-	-	-	-	-	dfrA14.v2*	LAP-1;OXA-9.v1	-	OXY-1-1^;SHV-12^	-	KPC-3	-
KLE_EA5953AA_AS	SRR8810231	2018	Americas	United States	Pennsylvania	Klebsiella pneumoniae	ST307	148	unknown (KL102)	O2afg	150	123249	377775	5597639	0	1	8	13	-	-	-	-	-	-	wzi173	aac(6')-Ib-cr.v2;aadA^;strA.v1^;strB.v1	-	-	qnrB1.v2^	-	-	CatB4.v1;floR.v1*	-	sul2	tet(A).v1	-	dfrA14.v2*	OXA-1;TEM-1D.v1^	-	CTX-M-15	-	-	SHV-28.v1^
KLE_EA5954AA_AS	SRR8810197	2018	Americas	United States	Pennsylvania	Klebsiella oxytoca	NA	24098	unknown (K20)	unknown (OL104)	132	150095	479537	6002741	1	1	5	5	ybt unknown	-	-	-	-	-	-	aadA1.v1^	-	-	-	-	-	-	-	sul1	tet(A).v1	-	dfrA1.v2	-	-	OXY-2-2	-	-	-
KLE_EA5955AA_AS	SRR8810195	2018	Americas	United States	Pennsylvania	Klebsiella michiganensis	NA	1332	unknown (KL107)	O1	218	103022	335223	6375796	1	2	6	10	ybt unknown	-	-	-	-	-	-	aac(6')-Ib'.v1*;aadA*;strA.v1^;strB.v1	-	-	-	-	-	-	-	sul2	-	-	dfrA14.v2*	OXA-9.v1;TEM-1D.v1^	-	OXY-1-3^	-	KPC-3	-
KLE_EA5956AA_AS	SRR8810180	2017	Americas	United States	Pennsylvania	Klebsiella pneumoniae	ST258	8	unknown (KL107)	O2afg	105	203935	488493	5574937	2	2	6	8	ybt 17; ICEKp10	clb 3	-	-	-	-	-	aadA*;strA.v1^;strB.v1	-	-	-	-	-	-	-	sul2	-	-	dfrA14.v2*	OXA-9.v1;TEM-1D.v1^	-	-	-	KPC-3	SHV-11.v1
KLE_EA5957AA_AS	SRR8810150	2018	Americas	United States	Pennsylvania	Klebsiella pneumoniae	ST307	148	unknown (KL102)	O2afg	177	92690	301884	5609825	0	1	8	13	-	-	-	-	-	-	wzi173	aac(6')-Ib-cr.v2;aadA^;strA.v1^;strB.v1	-	-	qnrB1.v2^	-	-	CatB4.v1;floR.v1*	-	sul2	tet(A).v1	-	dfrA14.v2*	OXA-1;TEM-1D.v1^	-	CTX-M-15	-	-	SHV-28.v1^
KLE_EA5958AA_AS	SRR8810429	2018	Americas	United States	Pennsylvania	Klebsiella pneumoniae	ST258	8	unknown (KL107)	O2afg	142	135724	403395	5631264	2	1	6	8	ybt 17; ICEKp10	clb 3	-	-	-	-	wzi154	aadA*;strA.v1^;strB.v1	-	-	-	-	-	-	-	sul2	-	-	dfrA14.v2*	OXA-9.v1;TEM-1D.v1^	-	-	KPC-31	-	SHV-11.v1
KLE_EA5959AA_AS	SRR8810423	2018	Americas	United States	Pennsylvania	Klebsiella pneumoniae	ST307	148	unknown (KL102)	O2afg	98	184917	371953	5469975	0	1	8	12	-	-	-	-	-	-	wzi173	aac(3)-IIa.v1^;aac(6')-Ib-cr.v2;strA.v1^;strB.v1	-	-	qnrB1.v2^	-	-	CatB4.v1	-	sul2	tet(A).v1	-	dfrA14.v2*	OXA-1;TEM-1D.v1^	-	CTX-M-15	-	-	SHV-28.v1^
KLE_EA5960AA_AS	SRR8810328	2018	Americas	United States	Pennsylvania	Klebsiella pneumoniae	ST38	75	K52	unknown (OL101)	152	157271	375046	5506009	0	0	7	12	-	-	-	-	-	-	wzi50	aac(6')-Ib-cr.v2;aadA*;strA.v1^;strB.v1	-	-	-	-	ereA2*	CatB4.v1;cmlA5	arr-2	sul1*;sul2	-	-	-	OXA-1;TEM-1D.v1^	-	-	-	-	SHV-11.v1^
KLE_EA5961AA_AS	SRR9586825	2018	Asia	China	Sichuan	Klebsiella pneumoniae	ST16	52	K51	O3b	75	324080	607453	5525118	1	2	9	16	ybt 9; ICEKp3	-	-	-	-	-	wzi50	aac(3)-IId^;aac(6')-Ib-cr.v2;aadA16*;aph3-Ia.v1;strA.v1^;strB.v1	-	-	qnrB6^	-	mphA	-	arr-3	sul1;sul1;sul2*	tet(A).v1	-	dfrA27	-	-	CTX-M-15	-	NDM-5	SHV-1
KLE_EA5962AA_AS	SRR9586824	2018	Asia	China	Sichuan	Klebsiella pneumoniae	ST16	52	K51	O3b	94	324110	508153	5528765	1	2	9	16	ybt 9; ICEKp3	-	-	-	-	-	wzi50	aac(3)-IId^;aac(6')-Ib-cr.v2;aadA16*;aph3-Ia.v1;strA.v1^;strB.v1	-	-	qnrB6^	-	mphA	-	arr-3	sul1;sul1;sul2*	tet(A).v1	-	dfrA27	-	-	CTX-M-15	-	NDM-5	SHV-1
KLE_EA5963AA_AS	SRR9586823	2018	Asia	China	Sichuan	Klebsiella pneumoniae	ST16	52	K51	O3b	69	324150	585290	5500911	1	2	5	5	ybt 9; ICEKp3	-	-	-	-	-	wzi50	strA.v1^;strB.v1	-	-	-	-	-	-	-	sul2*	-	-	-	-	-	CTX-M-15	-	NDM-5	SHV-1
KLE_EA5964AA_AS	SRR9586822	2018	Asia	China	Sichuan	Klebsiella pneumoniae	ST16	52	K51	O3b	85	369640	585290	5526747	1	2	9	16	ybt 9; ICEKp3	-	-	-	-	-	wzi50	aac(3)-IId^;aac(6')-Ib-cr.v2;aadA16*;aph3-Ia.v1;strA.v1^;strB.v1	-	-	qnrB6^	-	mphA	-	arr-3	sul1;sul1;sul2*	tet(A).v1	-	dfrA27	-	-	CTX-M-15	-	NDM-5	SHV-1
KLE_EA5965AA_AS	SRR9586821	2018	Asia	China	Sichuan	Klebsiella pneumoniae	ST16	52	K51	O3b	95	324150	788636	5481417	1	3	10	16	ybt 9; ICEKp3	-	-	-	-	-	wzi50	aac(3)-IId^;aac(6')-Ib-cr.v2;aadA16*;aph3-Ia.v1;strA.v1^;strB.v1	-	-	qnrB6^	-	mphA	-	arr-3	sul1;sul1;sul2*	tet(A).v1	-	dfrA27	-	-	CTX-M-15	-	NDM-5	SHV-1
KLE_EA5967AA_AS	SRR9733707	2007	0	0	0	Klebsiella pneumoniae	ST86	48	K2	O2a	87	225990	384843	5192946	1	0	1	0	ybt 9; ICEKp3	-	-	-	-	-	wzi2	-	-	-	-	-	-	-	-	-	-	-	-	-	-	-	-	-	SHV-1^
KLE_EA5968AA_AS	SRR9733706	2007	0	0	0	Klebsiella pneumoniae	ST86	48	K2	O2a	90	226090	389238	5193123	1	0	1	0	ybt 9; ICEKp3	-	-	-	-	-	wzi2	-	-	-	-	-	-	-	-	-	-	-	-	-	-	-	-	-	SHV-1^
KLE_EA5969AA_AS	SRR9733705	2007	0	0	0	Klebsiella pneumoniae	ST1235	24114	K14	O3b	94	312866	740688	5573877	0	1	3	3	-	-	-	-	-	-	wzi14	aac(3)-IId^	-	-	-	-	-	-	-	-	-	-	-	TEM-1D.v1^	-	CTX-M-3	-	-	SHV-11.v1^
KLE_EA5970AA_AS	SRR9733704	2004	0	0	0	Klebsiella pneumoniae	ST1235	24114	K14	O3b	99	297828	500844	5574110	0	1	3	3	-	-	-	-	-	-	wzi14	aac(3)-IId^	-	-	-	-	-	-	-	-	-	-	-	TEM-1D.v1^	-	CTX-M-3	-	-	SHV-11.v1^
KLE_EA5971AA_AS	SRR9733703	2004	0	0	0	Klebsiella pneumoniae	ST1235	24114	K14	O3b	100	297828	740688	5574825	0	1	3	3	-	-	-	-	-	-	wzi14	aac(3)-IId^	-	-	-	-	-	-	-	-	-	-	-	TEM-1D.v1^	-	CTX-M-3	-	-	SHV-11.v1^
KLE_EA5972AA_AS	SRR9733702	2007	0	0	0	Klebsiella pneumoniae	ST86	48	K2	O2a	88	226090	384843	5193095	1	0	1	0	ybt 9; ICEKp3	-	-	-	-	-	wzi2	-	-	-	-	-	-	-	-	-	-	-	-	-	-	-	-	-	SHV-1^
KLE_EA5973AA_AS	SRR9733701	2004	0	0	0	Klebsiella pneumoniae	ST1235	24114	K14	O3b	93	297828	740688	5573437	0	1	3	3	-	-	-	-	-	-	wzi14	aac(3)-IId^	-	-	-	-	-	-	-	-	-	-	-	TEM-1D.v1^	-	CTX-M-3	-	-	SHV-11.v1^
KLE_EA5974AA_AS	SRR9733698	2004	0	0	0	Klebsiella pneumoniae	ST1235	24114	K14	O3b	95	297828	740688	5573583	0	1	3	3	-	-	-	-	-	-	wzi14	aac(3)-IId^	-	-	-	-	-	-	-	-	-	-	-	TEM-1D.v1^	-	CTX-M-3	-	-	SHV-11.v1^
KLE_EA5975AA_AS	SRR10028205	2013	Europe	Switzerland	0	Klebsiella pneumoniae	ST101	78	unknown (KL107)	O1	155	208224	619791	5673553	1	2	8	8	ybt 9; ICEKp3	-	-	-	-	-	wzi137	aac(6')-Ib-cr.v2	-	-	-	-	-	CatB4.v1	-	-	tet(D)	-	dfrA14.v2*	SCO-1;TEM-1D.v1^	-	CTX-M-15	-	OXA-48	SHV-1^
KLE_EA5976AA_AS	SRR10028204	2016	Europe	Switzerland	0	Klebsiella michiganensis	NA	64	unknown (KL107)	O1	154	109469	371505	6324610	1	1	7	10	ybt unknown	-	-	-	-	-	-	aac(6')-Ib-cr.v2;aadA5;aph(3')-Ia*?	-	-	-	-	mphA	CatB4.v1	-	sul1	-	-	dfrA17	OXA-1	-	CTX-M-15;OXY-1-1^	-	-	-
KLE_EA5977AA_AS	SRR10028203	2017	Europe	Switzerland	0	Klebsiella variicola subsp. variicola	ST2006	12784	unknown (KL107)	O5	166	101124	274022	5888234	0	1	9	12	-	-	-	-	-	-	wzi227	aadA2;strA.v1^;strB.v1	-	-	qnrS1	-	ereA*	catII.2*	-	sul1;sul2	tet(D)	-	dfrA16.v2	TEM-1D.v1^	-	CTX-M-15	-	-	LEN-9*
KLE_EA5978AA_AS	SRR10028202	2017	Europe	Switzerland	0	Klebsiella pneumoniae	ST564	129	unknown (KL107)	O2a	315	45378	125117	5549251	1	1	7	11	ybt 14; ICEKp5	-	-	-	-	-	wzi28	aac(6')-Ib-cr.v2;strA.v1^;strB.v1	-	-	qnrB1.v2^	-	-	CatB4.v1;catA1*?	-	sul2	-	-	dfrA14.v2*	OXA-1;TEM-1D.v1^	-	CTX-M-15	-	-	SHV-11.v1^
KLE_EA5979AA_AS	SRR10028201	2017	Europe	Switzerland	0	Klebsiella pneumoniae	ST564	129	unknown (KL107)	unknown (O2a)	352	38343	125694	5581898	1	1	7	10	ybt 14; ICEKp5	-	-	-	-	-	wzi28	aac(6')-Ib-cr.v2;strA.v1^;strB.v1	-	-	qnrB1.v2^	-	-	CatB4.v1;catA1*?	-	sul2	-	-	dfrA14.v2*	TEM-1D.v1^	-	CTX-M-15	-	-	SHV-11.v1^
KLE_EA5980AA_AS	SRR10028200	2017	Europe	Switzerland	0	Klebsiella pneumoniae	ST307	148	unknown (KL107)	O2a	116	120358	363849	5332590	0	1	8	12	-	-	-	-	-	-	wzi173	aac(3)-IIa.v1^;aac(6')-Ib-cr.v2;strA.v1*;strB.v1	-	-	qnrB1.v2^	-	-	CatB4.v1	-	sul2	tet(A).v1	-	dfrA14.v2*	OXA-1;TEM-1D.v1^	-	CTX-M-15	-	-	SHV-28.v1^
KLE_EA5981AA_AS	SRR10028199	2017	Europe	Switzerland	0	Klebsiella pneumoniae	ST37	2	unknown (KL107)	unknown (O4)	108	180410	349580	5411620	0	1	8	9	-	-	-	-	-	-	wzi50	strA.v1*;strB.v1*	-	-	qnrS1	-	-	catII.2*	-	sul2	tet(D)	-	dfrA14.v2*	LAP-2	-	SHV-2A^	-	-	-
KLE_EA5982AA_AS	SRR10028198	2017	Europe	Switzerland	0	Klebsiella pneumoniae	ST37	2	unknown (KL107)	unknown (O4)	201	72668	245598	5504764	0	1	8	9	-	-	-	-	-	-	wzi50	strA.v1*;strB.v1*	-	-	qnrS1	-	-	catII.2*	-	sul2	tet(D)	-	dfrA14.v2*	LAP-2	-	SHV-2	-	-	-
KLE_EA5984AA_AS	SRR10028197	2017	Europe	Switzerland	0	Klebsiella grimontii	NA	4774	unknown (K26)	O1	73	351568	611241	5809426	1	1	1	1	ybt unknown	-	-	-	-	-	-	-	-	-	-	-	-	-	-	-	-	-	-	-	-	OXY-6-4	-	-	-
KLE_EA5985AA_AS	SRR10028196	2017	Europe	Switzerland	0	Klebsiella michiganensis	NA	1286	unknown (KL107)	O1	143	130998	312951	6194805	1	1	1	1	ybt unknown	-	-	-	-	-	-	-	-	-	-	-	-	-	-	-	-	-	-	-	-	OXY-1-1^	-	-	-
KLE_EA5986AA_AS	SRR10028195	2017	Europe	Switzerland	0	Klebsiella grimontii	NA	24131	unknown (K74)	O1	231	61898	185644	5637066	1	1	1	1	ybt unknown	-	-	-	-	-	-	-	-	-	-	-	-	-	-	-	-	-	-	-	-	OXY-6-2*	-	-	-
KLE_EA5987AA_AS	SRR10028194	2017	Europe	Switzerland	0	Klebsiella michiganensis	NA	1286	unknown (KL107)	O1	131	124255	346739	6175161	1	1	1	1	ybt unknown	-	-	-	-	-	-	-	-	-	-	-	-	-	-	-	-	-	-	-	-	OXY-1-1^	-	-	-
KLE_EA5988AA_AS	SRR10028193	2017	Europe	Switzerland	0	Klebsiella michiganensis	NA	24133	unknown (KL169)	unknown (O1)	93	280209	785717	6168583	1	1	2	2	ybt unknown	-	-	-	-	-	-	aph(3')-Ia*?	-	-	-	-	-	-	-	-	-	-	-	-	-	OXY-1-2^	-	-	-
KLE_EA5989AA_AS	SRR10028192	2017	Europe	Switzerland	0	Klebsiella grimontii	NA	6483	unknown (KL107)	O1	95	155413	464293	5811757	1	1	1	1	ybt unknown	-	-	-	-	-	-	-	-	-	-	-	-	-	-	-	-	-	-	-	-	OXY-6-2*	-	-	-
KLE_EA5990AA_AS	SRR10028191	2017	Europe	Switzerland	0	Klebsiella michiganensis	NA	24134	unknown (KL107)	O1	182	122889	363260	6504614	1	1	1	1	ybt unknown	-	-	-	-	-	-	-	-	-	-	-	-	-	-	-	-	-	-	-	-	OXY-1-1*	-	-	-
KLE_EA5992AA_AS	SRR10028189	2017	Europe	Switzerland	0	Klebsiella michiganensis	NA	24136	unknown (KL107)	O2a	191	66226	276515	5934748	1	1	2	2	ybt unknown	-	-	-	-	-	-	aph(3')-Ia*?	-	-	-	-	-	-	-	-	-	-	-	-	-	OXY-1-4	-	-	-
KLE_EA5993AA_AS	SRR10028188	2017	Europe	Switzerland	0	Klebsiella michiganensis	NA	2962	unknown (K68)	O1	223	68383	183895	5841540	0	1	1	1	-	-	-	-	-	-	-	-	-	-	-	-	-	-	-	-	-	-	-	-	-	OXY-5-1*	-	-	-
KLE_EA5994AA_AS	SRR10028187	2017	Europe	Switzerland	0	Klebsiella pneumoniae	ST86	48	unknown (K5)	O2a	209	62977	341574	5497399	4	0	0	0	ybt 22; ICEKp12 (truncated)	-	iuc 1	iro 1	-	-	wzi2	-	-	-	-	-	-	-	-	-	-	-	-	-	-	-	-	-	SHV-1^
KLE_EA5995AA_AS	SRR10028186	2016	Europe	Switzerland	0	Klebsiella oxytoca	NA	629	unknown (KL107)	unknown (OL104)	102	159580	377157	5848960	1	1	1	1	ybt unknown	-	-	-	-	-	wzi531	-	-	-	-	-	-	-	-	-	-	-	-	-	-	OXY-2-8*	-	-	-
KLE_EA5996AA_AS	SRR10028185	2017	Europe	Switzerland	0	Klebsiella grimontii	NA	24142	unknown (KL161)	O1	67	226202	645893	5799439	1	1	4	6	ybt unknown	-	-	-	-	-	-	aadA^;strA.v1;strB.v1	-	-	-	-	-	-	-	sul2	-	-	dfrA1.v1	-	-	OXY-6-2*	-	-	-
KLE_EA5998AA_AS	SRR10123212	2017	Europe	Switzerland	0	Klebsiella pneumoniae	ST983-3LV	24143	unknown (K5)	O5	67	290980	485686	5101087	0	0	0	0	-	-	-	-	-	-	-	-	-	-	-	-	-	-	-	-	-	-	-	-	-	-	-	-	SHV-211
KLE_EA5999AA_AS	SRR10028182	2017	Europe	Switzerland	0	Klebsiella variicola subsp. variicola	ST2456-1LV	24144	unknown (KL107)	unknown (OL103)	80	252781	634534	5619926	0	0	0	0	-	-	-	-	-	-	wzi65	-	-	-	-	-	-	-	-	-	-	-	-	-	-	-	-	-	LEN-18
KLE_EA6000AA_AS	SRR10028181	2017	Europe	Switzerland	0	Klebsiella oxytoca	NA	37	unknown (KL107)	unknown (OL104)	189	82356	202031	5774911	1	1	1	1	ybt unknown	-	-	-	-	-	-	-	-	-	-	-	-	-	-	-	-	-	-	-	-	OXY-2-2	-	-	-
KLE_EA6001AA_AS	SRR10028180	2016	Europe	Switzerland	0	Klebsiella quasipneumoniae subsp. similipneumoniae	ST414	1781	unknown (KL107)	O3/O3a	109	214941	540023	5248023	0	0	0	0	-	-	-	-	-	-	wzi44	-	-	-	-	-	-	-	-	-	-	-	-	-	-	-	-	-	OKP-B-8
KLE_EA6002AA_AS	SRR10028179	2017	Europe	Switzerland	0	Klebsiella pneumoniae	ST551	448	unknown (KL107)	O1	97	216143	476385	5366958	0	1	5	6	-	-	-	-	-	-	wzi18	strA.v1^;strB.v1	-	-	-	-	-	-	-	sul2	-	-	dfrA14.v2*	TEM-1D.v1^	-	CTX-M-15	-	-	SHV-11.v1^
KLE_EA6003AA_AS	SRR10028177	2017	Europe	Switzerland	0	Klebsiella pneumoniae	ST416	317	unknown (KL107)	unknown (O3/O3a)	169	111647	338454	5257974	0	0	0	0	-	-	-	-	-	-	wzi273	-	-	-	-	-	-	-	-	-	-	-	-	-	-	-	-	-	SHV-14^
KLE_EA6004AA_AS	SRR10028176	2017	Europe	Switzerland	0	Klebsiella oxytoca	NA	4767	unknown (KL107)	unknown (OL104)	133	169628	452260	5893505	1	1	1	1	ybt unknown	-	-	-	-	-	wzi531	-	-	-	-	-	-	-	-	-	-	-	-	-	-	OXY-2-7^	-	-	-
KLE_EA6005AA_AS	SRR10028175	2017	Europe	Switzerland	0	Klebsiella pneumoniae	ST661	659	unknown (KL107)	O2a	74	458374	688733	5294761	0	0	5	5	-	-	-	-	-	-	wzi211	-	-	-	qnrS1	-	-	-	-	sul2	tet(A).v1	-	dfrA14.v2*	LAP-2	-	-	-	-	SHV-27
KLE_EA6006AA_AS	SRR10028174	2017	Europe	Switzerland	0	Klebsiella variicola subsp. variicola	ST1478	1197	unknown (KL107)	O3/O3a	48	396992	1060056	5407849	0	0	0	0	-	-	-	-	-	-	wzi431	-	-	-	-	-	-	-	-	-	-	-	-	-	-	-	-	-	LEN-10*
KLE_EA6007AA_AS	SRR10028173	2017	Europe	Switzerland	0	Klebsiella michiganensis	NA	28	unknown (KL107)	O2a	112	155231	361525	6093490	1	1	2	2	ybt unknown	-	-	-	-	-	-	aph3-Ia.v1*?	-	-	-	-	-	-	-	-	-	-	-	-	-	OXY-1-1	-	-	-
KLE_EA6008AA_AS	SRR10028172	2017	Europe	Switzerland	0	Klebsiella michiganensis	NA	64	unknown (K43)	O1	87	179930	460086	6167803	1	1	2	2	ybt unknown	-	-	-	-	-	-	aph(3')-Ia*?	-	-	-	-	-	-	-	-	-	-	-	-	-	OXY-1-1^	-	-	-
KLE_EA6009AA_AS	SRR10028171	2017	Europe	Switzerland	0	Klebsiella oxytoca	NA	711	unknown (KL107)	O5	122	152815	374863	6001640	1	1	1	1	ybt unknown	-	-	-	-	-	-	-	-	-	-	-	-	-	-	-	-	-	-	-	-	OXY-2-1	-	-	-
KLE_EA6010AA_AS	SRR10028170	2017	Europe	Switzerland	0	Klebsiella grimontii	NA	24152	unknown (KL107)	O1	96	175205	441335	5800976	1	1	1	1	ybt unknown	-	-	-	-	-	-	-	-	-	-	-	-	-	-	-	-	-	-	-	-	OXY-6-2*	-	-	-
KLE_EA6011AA_AS	SRR10028169	2012	Europe	Switzerland	0	Klebsiella pneumoniae	ST512	8	unknown (KL107)	O2afg	177	173172	329028	5703741	0	2	7	8	-	-	-	-	-	-	wzi154	aac(6')-Ib'.v1;aadA2^;aph3-Ia.v1^	-	-	-	-	mphA	catA1^	-	sul1	-	-	dfrA12	-	-	-	-	KPC-3	SHV-11.v1
KLE_EA6012AA_AS	SRR10028168	2017	Europe	Switzerland	0	Klebsiella michiganensis	NA	28	unknown (KL107)	unknown (O2a)	151	86680	266460	5818547	1	1	2	2	ybt unknown	-	-	-	-	-	-	aph3-Ia.v1*?	-	-	-	-	-	-	-	-	-	-	-	-	-	OXY-1-1	-	-	-
KLE_EA6013AA_AS	SRR10028167	2017	Europe	Switzerland	0	Klebsiella variicola subsp. variicola	ST3956	4045	unknown (KL107)	O3/O3a	163	118591	364931	5677819	0	0	0	0	-	-	-	-	-	-	wzi116	-	-	-	-	-	-	-	-	-	-	-	-	-	-	-	-	-	LEN-10*
KLE_EA6014AA_AS	SRR10028166	2017	Europe	Switzerland	0	Klebsiella michiganensis	NA	8675	unknown (K29)	O1	134	125965	393262	6014488	0	1	2	2	-	-	-	-	-	-	-	aph(3')-Ia*?	-	-	-	-	-	-	-	-	-	-	-	-	-	OXY-1-2^	-	-	-
KLE_EA6015AA_AS	SRR10028165	2017	Europe	Switzerland	0	Klebsiella michiganensis	NA	1286	unknown (KL107)	O1	117	151197	427356	6013818	1	1	1	1	ybt unknown	-	-	-	-	-	-	-	-	-	-	-	-	-	-	-	-	-	-	-	-	OXY-1-1^	-	-	-
KLE_EA6016AA_AS	SRR10028164	2017	Europe	Switzerland	0	Klebsiella michiganensis	NA	1286	unknown (K47)	O1	91	161263	433077	5963371	1	1	1	1	ybt unknown	-	-	-	-	-	-	-	-	-	-	-	-	-	-	-	-	-	-	-	-	OXY-1-1^	-	-	-
KLE_EA6017AA_AS	SRR10028163	2017	Europe	Switzerland	0	Klebsiella grimontii	NA	24158	unknown (KL109)	O1	67	216441	656372	5727567	1	1	1	1	ybt unknown	-	-	-	-	-	-	-	-	-	-	-	-	-	-	-	-	-	-	-	-	OXY-6-2*	-	-	-
KLE_EA6018AA_AS	SRR10028162	2017	Europe	Switzerland	0	Klebsiella variicola subsp. variicola	ST1875	1886	unknown (KL107)	O3/O3a	67	218415	451276	5445149	0	0	0	0	-	-	-	-	-	-	wzi53	-	-	-	-	-	-	-	-	-	-	-	-	-	-	-	-	-	-
KLE_EA6019AA_AS	SRR10028161	2017	Europe	Switzerland	0	Klebsiella michiganensis	NA	28	unknown (KL169)	O1	164	90504	386452	6003205	1	1	1	1	ybt unknown	-	-	-	-	-	-	-	-	-	-	-	-	-	-	-	-	-	-	-	-	OXY-1-1^	-	-	-
KLE_EA6020AA_AS	SRR10028160	2017	Europe	Switzerland	0	Klebsiella oxytoca	NA	1222	unknown (K68)	unknown (OL104)	86	203316	452939	5817375	1	1	1	1	ybt unknown	-	-	-	-	-	-	-	-	-	-	-	-	-	-	-	-	-	-	-	-	OXY-2-8	-	-	-
KLE_EA6021AA_AS	SRR10123220	2017	Europe	Switzerland	0	Klebsiella grimontii	NA	4774	unknown (KL161)	O1	127	271793	733751	5999124	1	1	1	1	ybt unknown	-	-	-	-	-	-	-	-	-	-	-	-	-	-	-	-	-	-	-	-	OXY-6-4*	-	-	-
KLE_EA6022AA_AS	SRR10028158	2017	Europe	Switzerland	0	Klebsiella michiganensis	NA	9664	unknown (K43)	O1	99	232620	518807	6021795	1	1	2	2	ybt unknown	-	-	-	-	-	-	aph3-Ia.v1*	-	-	-	-	-	-	-	-	-	-	-	-	-	OXY-4-1*	-	-	-
KLE_EA6023AA_AS	SRR10028320	2017	Europe	Switzerland	0	Klebsiella pneumoniae	ST2447	51	unknown (K50)	O3/O3a	236	60746	272691	5644217	1	0	0	0	ybt 8; ICEKp3	-	-	-	-	-	wzi466	-	-	-	-	-	-	-	-	-	-	-	-	-	-	-	-	-	SHV-1
KLE_EA6024AA_AS	SRR10028417	2017	Europe	Switzerland	0	Klebsiella variicola subsp. variicola	ST1708-2LV	24169	unknown (KL107)	O3/O3a	51	385311	735094	5381058	0	0	0	0	-	-	-	-	-	-	-	-	-	-	-	-	-	-	-	-	-	-	-	-	-	-	-	-	LEN-55^
KLE_EA6025AA_AS	SRR10028416	2017	Europe	Switzerland	0	Klebsiella variicola subsp. variicola	ST3529-1LV	24175	unknown (K1)	O3/O3a	97	291648	696160	5831001	0	0	0	0	-	-	-	-	-	-	-	-	-	-	-	-	-	-	-	-	-	-	-	-	-	-	-	-	LEN-16^
KLE_EA6026AA_AS	SRR10028395	2017	Europe	Switzerland	0	Klebsiella pneumoniae	ST512	8	unknown (KL107)	unknown (O2afg)	194	164398	449818	5705238	0	2	7	8	-	-	-	-	-	-	wzi154	aac(6')-Ib'.v1;aadA2;aph3-Ia.v1^	-	-	-	-	mphA	catA1^	-	sul1	-	-	dfrA12	-	-	-	-	KPC-3	SHV-11.v1
KLE_EA6027AA_AS	SRR10028414	2017	Europe	Switzerland	0	Klebsiella pneumoniae	ST1427	1782	unknown (K67)	unknown (OL101)	141	203825	466674	5536051	0	1	8	16	-	-	-	-	-	-	-	aac(3)-IIa.v1^;aac(6')-Ib-cr.v2;aadA16*;strA.v1^;strB.v1	-	-	-	-	-	CatB4.v1;floR.v1*	arr-3	sul1;sul2	tet(A).v1	-	dfrA14.v2*;dfrA27	OXA-1;TEM-1D.v1^	-	CTX-M-15	-	-	SHV-11.v1^
KLE_EA6028AA_AS	SRR10028413	2017	Europe	Switzerland	0	Klebsiella pneumoniae	ST45	97	unknown (KL107)	O2a	117	203220	400352	5415688	1	0	1	1	ybt 10; ICEKp4	-	-	-	-	-	wzi101	-	-	-	-	-	-	-	-	-	tet(D)*	-	-	-	-	-	-	-	SHV-1^
KLE_EA6029AA_AS	SRR10028412	2016	Europe	Switzerland	0	Klebsiella pneumoniae	ST307	148	unknown (KL107)	unknown (O2afg)	98	240979	437805	5466134	0	1	8	12	-	-	-	-	-	-	wzi173	aac(3)-IIa.v1^;aac(6')-Ib-cr.v2;strA.v1^;strB.v1	-	-	qnrB1.v2^	-	-	CatB4.v1	-	sul2	tet(A).v1	-	dfrA14.v2*	OXA-1*;TEM-1D.v1^	-	CTX-M-15	-	-	SHV-28.v1^
KLE_EA6030AA_AS	SRR10028411	2014	Europe	Switzerland	0	Klebsiella pneumoniae	ST101	78	unknown (KL107)	O1	192	114349	314725	5789891	1	2	11	19	ybt 9; ICEKp3	-	-	-	-	-	wzi137	aac(3)-IIa.v1;armA;strA.v1^;strB.v1	-	-	-	-	mphE.v2;msrE	cmlA5;floR.v2*	arr-2	sul1;sul2	tet(A).v2	-	dfrA14.v2*	CMY-16^;OXA-10;SCO-1;TEM-1D.v1^	-	CTX-M-15	-	OXA-48	SHV-1^
KLE_EA6031AA_AS	SRR10028410	2017	Europe	Switzerland	0	Klebsiella pneumoniae	ST512	8	unknown (KL107)	O2afg	267	66961	230519	5689501	0	2	8	8	-	-	-	-	-	-	wzi154	aac(6')-Ib'.v1;aadA2^	-	-	-	-	mphA	catA1^	-	sul1	-	-	dfrA12	TEM-104*?	-	-	-	KPC-3	SHV-11.v1
KLE_EA6032AA_AS	SRR10028409	2015	Europe	Switzerland	0	Klebsiella pneumoniae	ST258	8	unknown (KL106)	O2afg	184	125153	324942	5658935	1	3	9	9	ybt 13; ICEKp2	-	-	-	-	-	wzi29	aac(6')-Ib'.v1;aadA2^;aph3-Ia.v1^	-	-	-	-	mphA	catA1^	-	sul1	-	-	dfrA12	TEM-1D.v1^	-	-	-	KPC-2	-
KLE_EA6033AA_AS	SRR10028408	2015	Europe	Switzerland	0	Klebsiella grimontii	NA	24181	unknown (KL107)	O1	219	84988	519038	6244339	0	3	9	14	-	-	-	-	-	-	-	aac(6')-Ib4^;strA.v1;strB.v1	mcr-9.1	-	qnrS1	-	-	catA1^;cmlA5	arr-2	-	-	-	dfrA14.v2*	ACC-1;LAP-2;OXA-10	-	OXY-6-2*	-	VIM-1	-
KLE_EA6034AA_AS	SRR10028407	2017	Europe	Switzerland	0	Klebsiella pneumoniae	ST45	97	unknown (K24)	O2a	134	127769	358904	5358305	1	0	1	1	ybt 10; ICEKp4	-	-	-	-	-	wzi101	-	-	-	-	-	-	-	-	-	tet(D)*	-	-	-	-	-	-	-	SHV-1^
KLE_EA6035AA_AS	SRR10028405	2017	Europe	Switzerland	0	Klebsiella pneumoniae	ST258	8	unknown (KL106)	unknown (O2afg)	222	110644	335456	5736188	1	3	9	8	ybt 13; ICEKp2	-	-	-	-	-	wzi29	aac(6')-Ib'.v1;aadA2^	-	-	-	-	mphA	catA1^	-	sul1	-	-	dfrA12	TEM-104*?	-	-	-	KPC-2	-
KLE_EA6036AA_AS	SRR10028404	2017	Europe	Switzerland	0	Klebsiella pasteurii	NA	24177	unknown (KL107)	unknown (O2a)	470	27076	124474	6135634	1	1	1	1	ybt unknown	-	-	-	-	-	-	-	-	-	-	-	-	-	-	-	-	-	-	-	-	OXY-4-1^	-	-	-
KLE_EA6037AA_AS	SRR10028403	2015	Europe	Switzerland	0	Klebsiella pneumoniae	ST258	8	unknown (KL106)	O2afg	247	84092	415036	5765699	1	3	9	9	ybt 13; ICEKp2	-	-	-	-	-	wzi29	aac(6')-Ib'.v1;aadA2^;aph3-Ia.v1^	-	-	-	-	mphA	catA1^	-	sul1	-	-	dfrA12	TEM-104*?	-	-	-	KPC-2	-
KLE_EA6038AA_AS	SRR10028402	2017	Europe	Switzerland	0	Klebsiella variicola subsp. variicola	ST4589	24179	unknown (KL107)	O3/O3a	153	84740	278855	5453149	0	0	0	0	-	-	-	-	-	-	wzi227	-	-	-	-	-	-	-	-	-	-	-	-	-	-	-	-	-	LEN-9
KLE_EA6039AA_AS	SRR10028401	2016	Europe	Switzerland	0	Klebsiella variicola subsp. variicola	ST2006	12784	unknown (KL107)	O5	253	65189	182600	5873526	0	1	9	12	-	-	-	-	-	-	wzi227	aadA2;strA.v1^;strB.v1	-	-	qnrS1	-	ereA*	catII.2*	-	sul1;sul2	tet(D)	-	dfrA16.v2	TEM-1D.v1^	-	CTX-M-15	-	-	LEN-9*
KLE_EA6040AA_AS	SRR10028400	2016	Europe	Switzerland	0	Klebsiella pneumoniae	ST231	295	unknown (KL107)	O1	85	292386	718959	5496671	4	3	9	9	ybt 14; ICEKp5	-	iuc 5	-	-	-	wzi104	aac(6')-Ib;aadA2^;rmtF	-	-	-	-	mphA	-	arr-2	sul1	-	-	dfrA12	TEM-1D.v1^	-	-	-	OXA-232	SHV-1^
KLE_EA6041AA_AS	SRR10028399	2016	Europe	Switzerland	0	Klebsiella pneumoniae	ST231	295	unknown (KL107)	O1	103	338605	647328	5498078	4	2	8	10	ybt 14; ICEKp5	-	iuc 5	-	-	-	wzi104	aac(6')-Ib;aadA2^;rmtF	-	-	-	-	ermB.v1*;mphA	-	arr-2	sul1	-	-	dfrA12	TEM-1D.v1^	-	-	-	OXA-232	SHV-1^
KLE_EA6042AA_AS	SRR10123217	2010	Asia	Malaysia	0	Klebsiella michiganensis	NA	11957	unknown (KL107)	O2a	89	137465	589370	5753281	1	1	2	2	ybt unknown	-	-	-	-	-	-	aph3-Ia.v1*	-	-	-	-	-	-	-	-	-	-	-	-	-	OXY-1-2^	-	-	-
KLE_EA6043AA_AS	SRR10123218	2003	Americas	Mexico	0	Klebsiella variicola subsp. variicola	ST2263	47	K16	O3/O3a	59	390814	571345	5487946	0	0	0	0	-	-	-	-	-	-	wzi251	-	-	-	-	-	-	-	-	-	-	-	-	-	-	-	-	-	LEN-17^
KLE_EA6044AA_AS	SRR10123219	1997	Europe	Austria	0	Klebsiella quasipneumoniae subsp. quasipneumoniae	ST1528	24186	unknown (K35)	O3/O3a	78	332585	519001	5460078	0	0	2	2	-	-	-	-	-	-	wzi15	aadA^	-	-	-	-	-	-	-	sul1	-	-	-	-	-	-	-	-	OKP-A-3
KLE_EA6045AA_AS	SRR10123221	0	0	0	0	Klebsiella pneumoniae	ST3	192	unknown (K3)	O1	116	195366	459543	5497807	2	0	0	0	ybt 12; ICEKp10 (truncated)	clb 1	-	-	rmp 2A; VP (incomplete)	-	wzi3	-	-	-	-	-	-	-	-	-	-	-	-	-	-	-	-	-	SHV-1^
KLE_EA6046AA_AS	SRR10028394	2016	Europe	Switzerland	0	Klebsiella pneumoniae	ST395	8	unknown (KL108)	O1	259	67394	250007	5828806	1	2	10	17	ybt 10; ICEKp4	-	-	-	-	-	wzi105	aac(3)-IId^;aac(6')-Ib-cr.v2;aadA2^;aph3-Ia.v1^	-	-	qnrS1	-	mphA;mphE.v2;msrE	CatB4.v1;catA1^	-	sul1	tet(A).v1	-	dfrA1.v1	OXA-1;TEM-1D.v1^	-	CTX-M-15	-	NDM-1	SHV-11.v1
KLE_EA6047AA_AS	SRR10028393	2015	Europe	Switzerland	0	Klebsiella pneumoniae	ST35	125	unknown (KL108)	O1	149	109092	248914	5669826	0	2	8	11	-	-	-	-	-	-	wzi194	aac(3)-IId^;strA.v1^;strB.v1	-	-	qnrS1	-	-	-	-	sul1;sul2	tet(A).v1	-	dfrA1.v1	TEM-1D.v1^	-	CTX-M-14	-	OXA-181	SHV-33*
KLE_EA6048AA_AS	SRR10028392	2016	Europe	Switzerland	0	Klebsiella pneumoniae	ST101	78	K17	O1	211	99864	350831	5757201	1	3	9	11	ybt 9; ICEKp3 (truncated)	-	-	-	-	-	wzi137	aac(3)-IIa.v1^;aac(6')-Ib-cr.v2*;aadA*	-	-	-	-	-	CatB4.v1	-	-	tet(D)	-	dfrA14.v2*	OXA-1;OXA-9.v1;TEM-1D.v1^	-	CTX-M-15	-	OXA-48	SHV-1^
KLE_EA6049AA_AS	SRR10028391	2016	Europe	Switzerland	0	Klebsiella pneumoniae	ST258	8	unknown (KL106)	O2afg	248	90336	270412	5628625	0	2	7	12	-	-	-	-	-	-	wzi29	aac(3)-IV;aac(6')-Ib'.v1;aadA2;aadA^;aph(4)-Ia*;aph3-Ia.v1^	-	-	-	-	mphA	cmlA1*	-	sul1;sul3	-	-	-	TEM-104*?	-	-	-	KPC-2	-
KLE_EA6050AA_AS	SRR10028390	2016	Europe	Switzerland	0	Klebsiella pneumoniae	ST231	295	unknown (K51)	O1	195	85636	216583	5508839	4	2	8	10	ybt 14; ICEKp5	-	iuc 5	-	-	-	wzi104	aac(6')-Ib;aadA2^;rmtF	-	-	-	-	ermB.v1*;mphA	-	arr-2	sul1	-	-	dfrA12	TEM-1D.v1^	-	-	-	OXA-232	SHV-1^
KLE_EA6051AA_AS	SRR10028389	2016	Europe	Switzerland	0	Klebsiella quasipneumoniae subsp. quasipneumoniae	ST3746	11556	unknown (KL180)	O3/O3a	238	86036	213351	5630051	0	2	5	7	-	-	-	-	-	-	-	aac(6')-Ib'.v1;aadA*	-	-	qnrS1	-	-	-	-	-	-	-	-	OXA-9.v1;TEM-1D.v1^	-	CTX-M-15	-	NDM-1	OKP-A-5*
KLE_EA6052AA_AS	SRR10028388	2017	Europe	Switzerland	0	Klebsiella pneumoniae	ST307	148	unknown (KL107)	unknown (OL102)	442	22879	81381	5407853	1	2	9	11	ybt 10; ICEKp4	-	-	-	-	-	wzi173	aac(6')-Ib-cr.v2;strA.v1^;strB.v1	-	-	qnrB1.v2^	-	-	CatB4.v1	-	sul2	tet(A).v1	-	dfrA14.v2*	TEM-1D.v1^	-	CTX-M-15	-	OXA-48	SHV-28.v1^
KLE_EA6053AA_AS	SRR10028387	2016	Europe	Switzerland	0	Klebsiella pneumoniae	ST307	148	unknown (KL102)	O2afg	88	196249	580686	5535781	1	2	9	12	ybt 10; ICEKp4	-	-	-	-	-	wzi173	aac(6')-Ib-cr.v2;strA.v1^;strB.v1	-	-	qnrB1.v2^	-	-	CatB4.v1	-	sul2	tet(A).v1	-	dfrA14.v2*	OXA-1;TEM-1D.v1^	-	CTX-M-15	-	OXA-48	SHV-28.v1^
KLE_EA6054AA_AS	SRR10028386	2017	Europe	Switzerland	0	Klebsiella oxytoca	NA	4240	unknown (K68)	O5	111	173334	434401	5936240	1	1	2	3	ybt unknown	-	-	-	-	-	-	aadA*;sat-2	-	-	-	-	-	-	-	-	-	-	-	-	-	OXY-2-7^	-	-	-
KLE_EA6055AA_AS	SRR10028385	2017	Europe	Switzerland	0	Klebsiella variicola subsp. variicola	ST695	325	unknown (KL107)	O5	100	219551	346275	5646032	0	0	0	0	-	-	-	-	-	-	wzi252	-	-	-	-	-	-	-	-	-	-	-	-	-	-	-	-	-	LEN-13
KLE_EA6056AA_AS	SRR10028384	2017	Europe	Switzerland	0	Klebsiella pneumoniae	ST2791	3149	unknown (KL107)	unknown (O2a)	207	87238	242375	5507977	0	0	0	0	-	-	-	-	-	-	wzi22	-	-	-	-	-	-	-	-	-	-	-	-	-	-	-	-	-	SHV-11.v1^
KLE_EA6057AA_AS	SRR10028383	2016	Europe	Switzerland	0	Klebsiella oxytoca	NA	4240	unknown (KL107)	O5	223	67040	218653	5917316	1	1	2	3	ybt unknown	-	-	-	-	-	-	aadA*;sat-2	-	-	-	-	-	-	-	-	-	-	-	-	-	OXY-2-7^	-	-	-
KLE_EA6058AA_AS	SRR10028382	2017	Europe	Switzerland	0	Klebsiella michiganensis	NA	14	unknown (KL186)	O1	105	164460	439474	6169327	1	1	2	2	ybt unknown	-	-	-	-	-	-	aph(3')-Ia*?	-	-	-	-	-	-	-	-	-	-	-	-	-	OXY-1-1^	-	-	-
KLE_EA6059AA_AS	SRR10028381	2017	Europe	Switzerland	0	Klebsiella grimontii	NA	2098	unknown (KL169)	O1	149	99747	483426	5999835	0	1	1	1	-	-	-	-	-	-	-	-	-	-	-	-	-	-	-	-	-	-	-	-	-	OXY-6-2	-	-	-
KLE_EA6060AA_AS	SRR10028380	2017	Europe	Switzerland	0	Klebsiella michiganensis	NA	9654	unknown (KL107)	unknown (O1)	146	139187	379556	6239333	1	1	2	2	ybt unknown	-	-	-	-	-	-	aph(3')-Ia*?	-	-	-	-	-	-	-	-	-	-	-	-	-	OXY-1-2^	-	-	-
KLE_EA6061AA_AS	SRR10028379	2017	Europe	Switzerland	0	Klebsiella pneumoniae	ST45	97	unknown (KL107)	O2a	188	139758	437274	5882656	1	2	9	16	ybt 10; ICEKp4	-	-	-	-	-	wzi101	aac(6')-Ib'.v1;aadA*;rmtD;sat-2	-	-	qnrB19^;qnrE1	-	-	catA13*;catA1^	-	sul1	tet(D)	-	dfrA21;dfrA21;dfrA8	OXA-9.v1	-	CTX-M-8	-	KPC-2	-
KLE_EA6062AA_AS	SRR10028378	2017	Europe	Switzerland	0	Klebsiella michiganensis	NA	6237	unknown (KL107)	O1	194	85122	285486	6186540	1	1	1	1	ybt unknown	-	-	-	-	-	-	-	-	-	-	-	-	-	-	-	-	-	-	-	-	OXY-1-3*	-	-	-
KLE_EA6063AA_AS	SRR10028377	2017	Europe	Switzerland	0	Klebsiella grimontii	NA	16414	unknown (K29)	O1	169	138508	387559	6095766	1	1	1	1	ybt unknown	-	-	-	-	-	-	-	-	-	-	-	-	-	-	-	-	-	-	-	-	OXY-6-2*	-	-	-
KLE_EA6064AA_AS	SRR10028376	2017	Europe	Switzerland	0	Klebsiella michiganensis	NA	24208	unknown (K68)	O1	101	226009	510837	6053018	1	1	1	1	ybt unknown	-	-	-	-	-	-	-	-	-	-	-	-	-	-	-	-	-	-	-	-	OXY-1-4*	-	-	-
KLE_EA6065AA_AS	SRR10028178	2009	Europe	Switzerland	0	Klebsiella oxytoca	NA	9655	unknown (KL107)	unknown (OL104)	117	186241	399196	5735312	1	1	1	1	ybt unknown	-	-	-	-	-	wzi531	-	-	-	-	-	-	-	-	-	-	-	-	-	-	OXY-2-8	-	-	-
KLE_EA6066AA_AS	SRR10123222	0	0	0	0	Klebsiella oxytoca	NA	37	unknown (K29)	unknown (OL104)	92	184017	493764	5807087	1	1	1	1	ybt unknown	-	-	-	-	-	-	-	-	-	-	-	-	-	-	-	-	-	-	-	-	OXY-2-2	-	-	-
KLE_EA6067AA_AS	SRR10028373	2017	Europe	Switzerland	0	Klebsiella variicola subsp. variicola	ST2386	3880	unknown (K43)	O3/O3a	231	65649	392424	5901791	0	0	0	0	-	-	-	-	-	-	wzi379	-	-	-	-	-	-	-	-	-	-	-	-	-	-	-	-	-	LEN-2^
KLE_EA6068AA_AS	SRR10028372	2017	Europe	Switzerland	0	Klebsiella pneumoniae	ST17	52	unknown (KL107)	unknown (O2a)	156	89472	297098	5251690	0	0	0	0	-	-	-	-	-	-	wzi82	-	-	-	-	-	-	-	-	-	-	-	-	-	-	-	-	-	SHV-11.v1^
KLE_EA6069AA_AS	SRR10028371	2017	Europe	Switzerland	0	Klebsiella pneumoniae	ST20	52	unknown (K28)	unknown (O2a)	162	104090	267641	5361813	1	0	0	0	ybt 14; ICEKp5	-	-	-	-	-	wzi84	-	-	-	-	-	-	-	-	-	-	-	-	-	-	-	-	-	SHV-1
KLE_EA6070AA_AS	SRR10028370	2016	Europe	Switzerland	0	Klebsiella michiganensis	NA	17873	unknown (KL107)	unknown (O1)	199	60480	156705	5754928	1	1	2	2	ybt unknown	-	-	-	-	-	-	aph3-Ia.v1*	-	-	-	-	-	-	-	-	-	-	-	-	-	OXY-1-1*	-	-	-
KLE_EA6071AA_AS	SRR10028369	2017	Europe	Switzerland	0	Klebsiella michiganensis	NA	2096	unknown (KL102)	unknown (O2a)	154	165335	515448	6240950	1	1	1	1	ybt unknown	-	-	-	-	-	-	-	-	-	-	-	-	-	-	-	-	-	-	-	-	OXY-1-3	-	-	-
KLE_EA6072AA_AS	SRR10028368	2017	Europe	Switzerland	0	Klebsiella grimontii	NA	19369	unknown (KL107)	O1	156	96654	268406	5972107	1	1	1	1	ybt unknown	-	-	-	-	-	-	-	-	-	-	-	-	-	-	-	-	-	-	-	-	OXY-6-3	-	-	-
KLE_EA6073AA_AS	SRR10028367	2017	Europe	Switzerland	0	Klebsiella michiganensis	NA	2096	unknown (KL107)	unknown (O2a)	261	49911	159797	5997779	1	1	1	1	ybt unknown	-	-	-	-	-	-	-	-	-	-	-	-	-	-	-	-	-	-	-	-	OXY-1-3	-	-	-
KLE_EA6074AA_AS	SRR10028366	2017	Europe	Switzerland	0	Klebsiella grimontii	NA	6483	unknown (K29)	unknown (O1)	212	57014	183926	5606141	1	1	1	1	ybt unknown	-	-	-	-	-	-	-	-	-	-	-	-	-	-	-	-	-	-	-	-	OXY-6-2*	-	-	-
KLE_EA6075AA_AS	SRR10028365	2017	Europe	Switzerland	0	Klebsiella grimontii	NA	24218	unknown (KL161)	O1	115	129760	493438	5873436	1	1	1	1	ybt unknown	-	-	-	-	-	-	-	-	-	-	-	-	-	-	-	-	-	-	-	-	OXY-6-4	-	-	-
KLE_EA6076AA_AS	SRR10028364	2016	Europe	Switzerland	0	Klebsiella pneumoniae	ST1785	955	unknown (K22)	O2afg	114	211566	469029	5392714	0	0	0	0	-	-	-	-	-	-	wzi385	-	-	-	-	-	-	-	-	-	-	-	-	-	-	-	-	-	SHV-1^
KLE_EA6077AA_AS	SRR10028363	2016	Europe	Switzerland	0	Klebsiella pneumoniae	ST1785	955	unknown (K22)	unknown (O2a)	126	156114	438188	5378671	0	0	0	0	-	-	-	-	-	-	wzi385	-	-	-	-	-	-	-	-	-	-	-	-	-	-	-	-	-	SHV-1^
KLE_EA6078AA_AS	SRR10028362	2016	Europe	Switzerland	0	Klebsiella pneumoniae	ST1785	955	unknown (KL107)	O2a	109	169013	458521	5381172	0	0	0	0	-	-	-	-	-	-	wzi385	-	-	-	-	-	-	-	-	-	-	-	-	-	-	-	-	-	SHV-1^
KLE_EA6079AA_AS	SRR10028361	2016	Europe	Switzerland	0	Klebsiella pneumoniae	ST1785	955	unknown (KL106)	O2afg	123	162552	456062	5389133	0	0	0	0	-	-	-	-	-	-	wzi385	-	-	-	-	-	-	-	-	-	-	-	-	-	-	-	-	-	SHV-1^
KLE_EA6080AA_AS	SRR10028360	2016	Europe	Switzerland	0	Klebsiella pneumoniae	ST1785	955	unknown (K22)	O2afg	104	177769	468680	5387231	0	0	0	0	-	-	-	-	-	-	wzi385	-	-	-	-	-	-	-	-	-	-	-	-	-	-	-	-	-	SHV-1^
KLE_EA6081AA_AS	SRR10028359	2016	Europe	Switzerland	0	Klebsiella pneumoniae	ST1785	955	unknown (KL107)	O2a	108	200229	458397	5379652	0	0	0	0	-	-	-	-	-	-	wzi385	-	-	-	-	-	-	-	-	-	-	-	-	-	-	-	-	-	SHV-1^
KLE_EA6082AA_AS	SRR10028357	2017	Europe	Switzerland	0	Klebsiella pneumoniae	ST273	3	K74	O3b	62	342881	708881	5286369	0	0	9	16	-	-	-	-	-	-	wzi174	aac(3)-IId^;aac(6')-Ib-cr.v2;aadA16*;aph3-Ia.v1;strA.v1^;strB.v1	-	-	qnrB6^	-	mphA	floR.v1	arr-3	sul1;sul1;sul2*	tet(A).v2	-	dfrA27	TEM-1D.v1^	-	-	-	-	SHV-11.v1^
KLE_EA6083AA_AS	SRR10028356	2017	Europe	Switzerland	0	Klebsiella michiganensis	NA	2096	unknown (KL107)	unknown (O2a)	109	183297	515448	6005337	1	1	1	1	ybt unknown	-	-	-	-	-	-	-	-	-	-	-	-	-	-	-	-	-	-	-	-	OXY-1-3	-	-	-
KLE_EA6084AA_AS	SRR10028355	2017	Europe	Switzerland	0	Klebsiella grimontii	NA	6483	unknown (K29)	O1	79	277964	502501	5635039	1	1	1	1	ybt unknown	-	-	-	-	-	-	-	-	-	-	-	-	-	-	-	-	-	-	-	-	OXY-6-2*	-	-	-
KLE_EA6085AA_AS	SRR10028354	2017	Europe	Switzerland	0	Klebsiella grimontii	NA	24227	unknown (KL161)	O1	61	321006	584699	5716557	1	1	1	1	ybt unknown	-	-	-	-	-	-	-	-	-	-	-	-	-	-	-	-	-	-	-	-	OXY-6-2*	-	-	-
KLE_EA6086AA_AS	SRR10028353	2017	Europe	Switzerland	0	Klebsiella grimontii	NA	16733	unknown (KL107)	O1	111	120832	414834	5612104	1	1	1	1	ybt unknown	-	-	-	-	-	-	-	-	-	-	-	-	-	-	-	-	-	-	-	-	OXY-6-4*	-	-	-
KLE_EA6087AA_AS	SRR10028352	2017	Europe	Switzerland	0	Klebsiella michiganensis	NA	14	unknown (KL145)	O1	108	153309	610731	6143490	1	1	2	2	ybt unknown	-	-	-	-	-	-	aph(3')-Ia*?	-	-	-	-	-	-	-	-	-	-	-	-	-	OXY-1-1^	-	-	-
KLE_EA6088AA_AS	SRR10028351	2017	Europe	Switzerland	0	Klebsiella pneumoniae	ST405	81	unknown (KL107)	unknown (OL102)	329	42512	197350	5543273	0	0	0	0	-	-	-	-	-	-	wzi143	-	-	-	-	-	-	-	-	-	-	-	-	-	-	-	-	-	SHV-76^
KLE_EA6089AA_AS	SRR10028350	2017	Europe	Switzerland	0	Klebsiella grimontii	NA	24233	unknown (KL161)	O1	62	378057	621282	5584396	1	1	1	1	ybt unknown	-	-	-	-	-	-	-	-	-	-	-	-	-	-	-	-	-	-	-	-	OXY-6-2*	-	-	-
KLE_EA6090AA_AS	SRR10028349	2017	Europe	Switzerland	0	Klebsiella grimontii	NA	18023	unknown (KL107)	O1	100	280770	563825	6010172	1	1	1	1	ybt unknown	-	-	-	-	-	-	-	-	-	-	-	-	-	-	-	-	-	-	-	-	OXY-6-2*	-	-	-
KLE_EA6091AA_AS	SRR10028348	2017	Europe	Switzerland	0	Klebsiella michiganensis	NA	9652	unknown (KL161)	unknown (O1)	129	105224	268371	5879735	1	1	2	2	ybt unknown	-	-	-	-	-	-	aph(3')-Ia*?	-	-	-	-	-	-	-	-	-	-	-	-	-	OXY-1-1*	-	-	-
KLE_EA6092AA_AS	SRR10028347	2017	Europe	Switzerland	0	Klebsiella michiganensis	NA	64	unknown (K43)	O1	176	122192	339679	6708094	1	1	2	2	ybt unknown	-	-	-	-	-	-	aph(3')-Ia*?	-	-	-	-	-	-	-	-	-	-	-	-	-	OXY-1-1^	-	-	-
KLE_EA6093AA_AS	SRR10028346	2017	Europe	Switzerland	0	Klebsiella michiganensis	NA	2962	unknown (K68)	O1	94	211212	378646	5926239	0	1	1	1	-	-	-	-	-	-	-	-	-	-	-	-	-	-	-	-	-	-	-	-	-	OXY-5-1*	-	-	-
KLE_EA6094AA_AS	SRR10028345	2017	Europe	Switzerland	0	Klebsiella grimontii	NA	24238	unknown (KL107)	O1	116	103051	320353	5790598	1	1	1	1	ybt unknown	-	-	-	-	-	-	-	-	-	-	-	-	-	-	-	-	-	-	-	-	OXY-6-1	-	-	-
KLE_EA6095AA_AS	SRR10028344	2017	Europe	Switzerland	0	Klebsiella michiganensis	NA	1286	unknown (KL107)	O1	164	102348	292525	6312610	1	1	1	1	ybt unknown	-	-	-	-	-	-	-	-	-	-	-	-	-	-	-	-	-	-	-	-	OXY-1-1^	-	-	-
KLE_EA6096AA_AS	SRR10028343	2017	Europe	Switzerland	0	Klebsiella michiganensis	NA	2094	unknown (KL107)	O2a	187	110967	298181	6297877	1	1	2	2	ybt unknown	-	-	-	-	-	-	aph(3')-Ia*?	-	-	-	-	-	-	-	-	-	-	-	-	-	OXY-1-3*	-	-	-
KLE_EA6097AA_AS	SRR10028342	2017	Europe	Switzerland	0	Klebsiella michiganensis	NA	5801	unknown (KL107)	O1	137	162544	432646	6064649	1	1	2	2	ybt unknown	-	-	-	-	-	-	aph(3')-Ia*?	-	-	-	-	-	-	-	-	-	-	-	-	-	OXY-1-3*	-	-	-
KLE_EA6098AA_AS	SRR10028341	2017	Europe	Switzerland	0	Klebsiella michiganensis	NA	24242	unknown (K26)	O1	130	169838	435865	6143889	1	1	2	2	ybt unknown	-	-	-	-	-	-	aph(3')-Ia*?	-	-	-	-	-	-	-	-	-	-	-	-	-	OXY-1-1^	-	-	-
KLE_EA6100AA_AS	SRR10028339	2016	Europe	Switzerland	0	Klebsiella pneumoniae	ST1785	955	unknown (KL107)	O2afg	104	195694	458420	5379759	0	0	0	0	-	-	-	-	-	-	wzi385	-	-	-	-	-	-	-	-	-	-	-	-	-	-	-	-	-	SHV-1^
KLE_EA6101AA_AS	SRR10028338	2016	Europe	Switzerland	0	Klebsiella variicola subsp. variicola	ST355	2955	unknown (KL107)	O5	47	466311	950615	5346624	0	0	0	0	-	-	-	-	-	-	wzi508	-	-	-	-	-	-	-	-	-	-	-	-	-	-	-	-	-	LEN-25
KLE_EA6102AA_AS	SRR10028337	2014	Europe	Switzerland	0	Klebsiella pneumoniae	ST512	8	unknown (KL107)	O2afg	161	154441	304125	5668331	0	2	8	9	-	-	-	-	-	-	wzi154	aac(6')-Ib'.v1;aadA2^;aph3-Ia.v1^	-	-	-	-	mphA	catA1^	-	sul1	-	-	dfrA12	TEM-104*?	-	-	-	KPC-3	SHV-11.v1
KLE_EA6103AA_AS	SRR10028336	2017	Europe	Switzerland	0	Klebsiella grimontii	NA	4774	unknown (KL107)	O1	184	135942	512907	6290172	1	1	1	1	ybt unknown	-	-	-	-	-	-	-	-	-	-	-	-	-	-	-	-	-	-	-	-	OXY-6-4*	-	-	-
KLE_EA6104AA_AS	SRR10028335	2017	Europe	Switzerland	0	Klebsiella michiganensis	NA	1286	unknown (KL107)	unknown (O1)	96	145167	425845	5982725	1	1	1	1	ybt unknown	-	-	-	-	-	-	-	-	-	-	-	-	-	-	-	-	-	-	-	-	OXY-1-1^	-	-	-
KLE_EA6105AA_AS	SRR10028334	2017	Europe	Switzerland	0	Klebsiella oxytoca	NA	629	unknown (KL107)	O5	97	144305	290604	5729697	1	1	1	1	ybt unknown	-	-	-	-	-	-	-	-	-	-	-	-	-	-	-	-	-	-	-	-	OXY-2-8*	-	-	-
KLE_EA6106AA_AS	SRR10028333	2017	Europe	Switzerland	0	Klebsiella oxytoca	NA	17557	unknown (KL107)	O2a	79	235708	530230	5834185	1	1	1	1	ybt unknown	-	-	-	-	-	-	-	-	-	-	-	-	-	-	-	-	-	-	-	-	OXY-2-6	-	-	-
KLE_EA6107AA_AS	SRR10028332	2016	Europe	Switzerland	0	Klebsiella pneumoniae	ST902	1794	unknown (KL125)	O5	138	278470	742499	5595038	0	1	8	12	-	-	-	-	-	-	wzi177	aac(3)-IIa.v1^;aac(6')-Ib-cr.v2;strA.v1^;strB.v1	-	-	qnrB1.v2^	-	-	CatB4.v1	-	sul2	tet(A).v1	-	dfrA14.v2*	OXA-1;TEM-1D.v1^	-	CTX-M-15	-	-	SHV-38
KLE_EA6108AA_AS	SRR10028331	2016	Europe	Switzerland	0	Klebsiella pneumoniae	ST902	1794	unknown (KL125)	O5	153	249964	526661	5571418	0	2	9	13	-	-	-	-	-	-	wzi177	aac(3)-IIa.v1^;aac(6')-Ib-cr.v2;strA.v1^;strB.v1	-	-	qnrB1.v2^	-	-	CatB4.v1	-	sul2	tet(A).v1	-	dfrA14.v2*	OXA-1;TEM-1D.v1^	-	CTX-M-15	-	KPC-2	SHV-38
KLE_EA6109AA_AS	SRR10028330	2013	Europe	Switzerland	0	Klebsiella pneumoniae	ST258	8	unknown (KL106)	O2afg	125	167274	450968	5647805	1	2	8	9	ybt 13; ICEKp2	-	-	-	-	-	wzi29	aac(6')-Ib'.v1;aadA2^;aph3-Ia.v1^	-	-	-	-	mphA	catA1^	-	sul1	-	-	dfrA12	TEM-1D.v1^	-	-	-	KPC-2	-
KLE_EA6110AA_AS	SRR10028329	2017	Europe	Switzerland	0	Klebsiella pneumoniae	ST2791	3149	unknown (KL107)	O1	182	96838	343166	5542159	0	0	0	0	-	-	-	-	-	-	wzi22	-	-	-	-	-	-	-	-	-	-	-	-	-	-	-	-	-	SHV-11.v1^
KLE_EA6112AA_AS	SRR10028327	2014	Europe	Switzerland	0	Klebsiella pneumoniae	ST512	8	unknown (KL107)	unknown (O2a)	172	107303	449810	5656179	0	2	7	8	-	-	-	-	-	-	wzi154	aac(6')-Ib'.v1;aadA2;aph3-Ia.v1^	-	-	-	-	mphA	catA1^	-	sul1	-	-	dfrA12	-	-	-	-	KPC-3	SHV-11.v1
KLE_EA6113AA_AS	SRR10028326	2013	Europe	Switzerland	0	Klebsiella pneumoniae	ST101	78	unknown (KL107)	O2a	220	78568	319184	5634672	1	2	7	7	ybt 9; ICEKp3	-	-	-	-	-	wzi137	aac(6')-Ib-cr.v2	-	-	-	-	-	-	-	-	tet(D)	-	dfrA14.v2*	SCO-1;TEM-1D.v1^	-	CTX-M-15	-	OXA-48	SHV-1^
KLE_EA6114AA_AS	SRR10028325	2012	Europe	Switzerland	0	Klebsiella pneumoniae	ST45	97	unknown (K24)	O2a	163	105193	528065	5772101	1	2	8	13	ybt 10; ICEKp4	-	-	-	-	-	wzi101	aac(6')-Ib'.v1*;aadA*;rmtD;sat-2	-	-	qnrB19^;qnrE1	-	-	catA13*;catA1^	-	sul1	-	-	dfrA8	OXA-9.v1	-	CTX-M-8	-	KPC-2	SHV-1
KLE_EA6115AA_AS	SRR10028324	2014	Europe	Switzerland	0	Klebsiella pneumoniae	ST258	8	unknown (KL107)	unknown (O2afg)	139	110985	340076	5582544	1	2	9	9	ybt 13; ICEKp2	-	-	-	-	-	wzi29	aadA2^;aph3-Ia.v1^	-	-	-	-	mphA	catA1^	-	sul1	-	-	dfrA12	TEM-1D.v1^	-	SHV-12	-	KPC-2	-
KLE_EA6116AA_AS	SRR10028323	2011	Europe	Switzerland	0	Klebsiella pneumoniae	ST902	1794	unknown (KL107)	O5	164	164976	613599	5608587	0	2	9	13	-	-	-	-	-	-	wzi177	aac(3)-IIa.v1^;aac(6')-Ib-cr.v2;strA.v1^;strB.v1	-	-	qnrB1.v2^	-	-	CatB4.v1	-	sul2	tet(A).v1	-	dfrA14.v2*	OXA-1;TEM-1D.v1^	-	CTX-M-15	-	KPC-2	SHV-38
KLE_EA6117AA_AS	SRR10028322	2014	Europe	Switzerland	0	Klebsiella pneumoniae	ST512	8	unknown (KL107)	unknown (O2afg)	202	82106	259952	5470235	0	2	4	4	-	-	-	-	-	-	wzi154	aac(6')-Ib'.v1;aadA2	-	-	-	-	-	-	-	sul1	-	-	-	-	-	-	-	KPC-3	SHV-11.v1
KLE_EA6118AA_AS	SRR10028321	2013	Europe	Switzerland	0	Klebsiella pneumoniae	ST101	78	unknown (KL107)	O2a	218	66671	294175	5600346	1	2	8	9	ybt 9; ICEKp3	-	-	-	-	-	wzi137	aac(6')-Ib-cr.v2	-	-	-	-	-	CatB4.v1	-	-	tet(D)	-	dfrA14.v2*	OXA-1;SCO-1;TEM-1D.v1^	-	CTX-M-15	-	OXA-48	SHV-1^
KLE_EA6119AA_AS	SRR10028319	2013	Europe	Switzerland	0	Klebsiella pneumoniae	ST512	8	unknown (KL107)	O2a	215	91084	284772	5687311	0	2	7	8	-	-	-	-	-	-	wzi154	aac(6')-Ib'.v1;aadA2;aph3-Ia.v1^	-	-	-	-	mphA	catA1^	-	sul1	-	-	dfrA12	-	-	-	-	KPC-3	SHV-11.v1
KLE_EA6120AA_AS	SRR10028318	2017	Europe	Switzerland	0	Klebsiella oxytoca	NA	3233	unknown (K68)	O3/O3a	213	84015	216414	6149995	1	1	1	1	ybt unknown	-	-	-	-	-	-	-	-	-	-	-	-	-	-	-	-	-	-	-	-	OXY-2-7*	-	-	-
KLE_EA6121AA_AS	SRR10028317	2017	Europe	Switzerland	0	Klebsiella pneumoniae	ST30	2184	unknown (KL107)	unknown (O1)	169	83824	216893	5345348	0	0	0	0	-	-	-	-	-	-	wzi64	-	-	-	-	-	-	-	-	-	-	-	-	-	-	-	-	-	SHV-71
KLE_EA6122AA_AS	SRR10028316	2017	Europe	Switzerland	0	Klebsiella michiganensis	NA	9664	unknown (KL107)	O2a	274	46958	199215	5980749	1	1	2	2	ybt unknown	-	-	-	-	-	-	aph3-Ia.v1*	-	-	-	-	-	-	-	-	-	-	-	-	-	OXY-4-1*	-	-	-
KLE_EA6123AA_AS	SRR10028315	2017	Europe	Switzerland	0	Klebsiella pneumoniae	ST380	173	unknown (K5)	O2a	138	155476	373518	5534809	5	0	0	0	ybt 12; ICEKp10	clb 1	iuc 2	iro 2	-	-	wzi2	-	-	-	-	-	-	-	-	-	-	-	-	-	-	-	-	-	SHV-207
KLE_EA6124AA_AS	SRR10028314	2017	Europe	Switzerland	0	Klebsiella pneumoniae	ST3321	126	unknown (KL107)	unknown (O4)	120	114271	286949	5248982	0	0	0	0	-	-	-	-	-	-	wzi50	-	-	-	-	-	-	-	-	-	-	-	-	-	-	-	-	-	SHV-11.v1^
KLE_EA6125AA_AS	SRR10028313	2017	Europe	Switzerland	0	Klebsiella oxytoca	NA	1279	unknown (KL107)	O5	236	60542	172102	5857157	1	1	1	1	ybt unknown	-	-	-	-	-	-	-	-	-	-	-	-	-	-	-	-	-	-	-	-	OXY-2-5.v1	-	-	-
KLE_EA6126AA_AS	SRR10028312	2017	Europe	Switzerland	0	Klebsiella oxytoca	NA	4271	unknown (K68)	O5	321	46311	204968	6150383	1	1	1	1	ybt unknown	-	-	-	-	-	wzi531	-	-	-	-	-	-	-	-	-	-	-	-	-	-	OXY-2-8*	-	-	-
KLE_EA6127AA_AS	SRR10028311	2017	Europe	Switzerland	0	Klebsiella oxytoca	NA	12339	unknown (K74)	unknown (OL104)	251	56765	162473	6094548	1	1	1	1	ybt unknown	-	-	-	-	-	-	-	-	-	-	-	-	-	-	-	-	-	-	-	-	OXY-2-10*	-	-	-
KLE_EA6128AA_AS	SRR10028310	2017	Europe	Switzerland	0	Klebsiella pneumoniae	ST323	251	unknown (K50)	O3b	137	95916	439890	5401942	0	0	0	0	-	-	-	-	-	-	wzi262	-	-	-	-	-	-	-	-	-	-	-	-	-	-	-	-	-	SHV-1^
KLE_EA6129AA_AS	SRR10028309	2017	Europe	Switzerland	0	Klebsiella oxytoca	NA	24270	unknown (KL107)	O5	131	104128	315723	5807898	1	1	1	1	ybt unknown	-	-	-	-	-	-	-	-	-	-	-	-	-	-	-	-	-	-	-	-	OXY-2-6	-	-	-
KLE_EA6130AA_AS	SRR10028308	2017	Europe	Switzerland	0	Klebsiella variicola subsp. variicola	ST981	2434	unknown (KL107)	unknown (OL101)	117	110544	360238	5670126	0	0	0	0	-	-	-	-	-	-	-	-	-	-	-	-	-	-	-	-	-	-	-	-	-	-	-	-	LEN-16^
KLE_EA6131AA_AS	SRR10028307	2017	Europe	Switzerland	0	Klebsiella pneumoniae	ST101	78	unknown (KL107)	O1	218	73211	295681	5452154	1	2	7	7	ybt 9; ICEKp3	-	-	-	-	-	-	aac(3)-IIa.v1^;aac(6')-Ib-cr.v2	-	-	-	-	-	CatB4.v1	-	-	tet(D)	-	dfrA14.v2*	-	-	CTX-M-15	-	OXA-48	SHV-1^
KLE_EA6133AA_AS	SRR10028305	2016	Europe	Switzerland	0	Klebsiella variicola subsp. variicola	ST1562	1197	unknown (K20)	O3/O3a	65	292506	773548	5402461	0	0	0	0	-	-	-	-	-	-	wzi454	-	-	-	-	-	-	-	-	-	-	-	-	-	-	-	-	-	LEN-10
KLE_EA6135AA_AS	SRR10028303	2016	Europe	Switzerland	0	Klebsiella pneumoniae	ST1536	4	unknown (K5)	O1	89	148065	370903	5417100	1	0	3	4	ybt 9; ICEKp3	-	-	-	-	-	wzi39	strA.v1*;strB.v1	-	-	qnrS1	-	-	-	-	-	-	-	-	TEM-1D.v1^	-	-	-	-	SHV-1^
KLE_EA6136AA_AS	SRR10028302	2017	Europe	Switzerland	0	Klebsiella michiganensis	NA	2512	unknown (K68)	O2a	116	157766	430379	6091833	1	1	2	2	ybt unknown	-	-	-	-	-	-	aph(3')-Ia*?	-	-	-	-	-	-	-	-	-	-	-	-	-	OXY-1-1^	-	-	-
KLE_EA6137AA_AS	SRR10028301	2017	Europe	Switzerland	0	Klebsiella grimontii	NA	16414	unknown (K29)	O1	165	102227	386893	6059907	1	1	1	1	ybt unknown	-	-	-	-	-	-	-	-	-	-	-	-	-	-	-	-	-	-	-	-	OXY-6-2*	-	-	-
KLE_EA6138AA_AS	SRR10028300	2017	Europe	Switzerland	0	Klebsiella grimontii	NA	24218	unknown (KL161)	O1	81	189862	387892	5725481	1	1	1	1	ybt unknown	-	-	-	-	-	-	-	-	-	-	-	-	-	-	-	-	-	-	-	-	OXY-6-4	-	-	-
KLE_EA6139AA_AS	SRR10028358	2017	Europe	Switzerland	0	Klebsiella grimontii	NA	19369	unknown (KL107)	O1	77	228800	609038	5991159	1	1	1	1	ybt unknown	-	-	-	-	-	-	-	-	-	-	-	-	-	-	-	-	-	-	-	-	OXY-6-3	-	-	-
KLE_EA6140AA_AS	SRR10028299	2013	Europe	Switzerland	0	Klebsiella pneumoniae	ST512	8	unknown (KL107)	O2a	172	148052	321395	5694186	0	2	7	8	-	-	-	-	-	-	wzi154	aac(6')-Ib'.v1;aadA2^;aph3-Ia.v1^	-	-	-	-	mphA	catA1^	-	sul1	-	-	dfrA12	-	-	-	-	KPC-3	SHV-11.v1
KLE_EA6141AA_AS	SRR10028298	2017	Europe	Switzerland	0	Klebsiella pneumoniae	ST17	52	unknown (KL107)	O5	166	108810	319164	5597704	3	0	5	5	-	-	iuc 1	-	-	-	wzi141	aph3-Ia.v1^	-	-	-	-	mphA?	-	-	sul1	tet(D)	-	dfrA5	-	-	-	-	-	SHV-11.v1^
KLE_EA6142AA_AS	SRR10028297	2013	Europe	Switzerland	0	Klebsiella pneumoniae	ST512	8	unknown (KL107)	O2a	181	126366	284716	5693313	0	2	7	8	-	-	-	-	-	-	wzi154	aac(6')-Ib'.v1;aadA2^;aph3-Ia.v1^	-	-	-	-	mphA	catA1^	-	sul1	-	-	dfrA12	-	-	-	-	KPC-3	SHV-11.v1
KLE_EA6143AA_AS	SRR10028296	2017	Europe	Switzerland	0	Klebsiella michiganensis	NA	17813	unknown (KL145)	unknown (O1)	89	217989	462433	5981798	1	1	2	2	ybt unknown	-	-	-	-	-	-	aph(3')-Ia*	-	-	-	-	-	-	-	-	-	-	-	-	-	OXY-1-2^	-	-	-
KLE_EA6144AA_AS	SRR10028295	2012	Europe	Switzerland	0	Klebsiella pneumoniae	ST48	140	unknown (K62)	O1	99	211198	571070	5489907	4	2	7	9	ybt 14; ICEKp12	-	iuc 1	-	-	-	wzi62	aac(3)-IIa.v1^;aac(6')-Ib-cr.v2;aadA*;ant(2'')-Ia	-	-	-	-	-	CatB4.v1	-	sul1	-	-	-	OXA-1	-	CTX-M-15	-	OXA-48	SHV-1^
KLE_EA6145AA_AS	SRR10028294	2017	Europe	Switzerland	0	Klebsiella pneumoniae	ST395	8	unknown (K2)	O1	129	177515	697777	5552574	1	2	10	18	ybt 16; ICEKp12	-	-	-	-	-	wzi2	aac(3)-IIa.v1^;aac(6')-Ib-cr.v2;aadA5;aph(3')-VIa*;armA	-	-	qnrS1	-	mphE.v2;msrE	CatB4.v1;catA1^	-	sul1	tet(A).v1	-	dfrA1.v1;dfrA17	OXA-1;TEM-1D.v1^	-	CTX-M-15	-	OXA-48	SHV-11.v1
KLE_EA6146AA_AS	SRR10028293	2016	Europe	Switzerland	0	Klebsiella pneumoniae	ST15	10	unknown (KL107)	unknown (O1)	284	41409	160883	5603582	1	2	8	11	ybt 10; ICEKp4	-	-	-	-	-	wzi24	aac(6')-Ib'.v1;aadA*;strA.v1^;strB.v1	-	-	qnrS1	-	mphA	-	-	sul2	tet(A).v1	-	-	TEM-1D.v1^	-	CTX-M-15	-	NDM-1	SHV-28.v1^
KLE_EA6147AA_AS	SRR10028292	2017	Europe	Switzerland	0	Klebsiella michiganensis	NA	64	unknown (K43)	O1	132	164038	372675	6558119	1	1	2	2	ybt unknown	-	-	-	-	-	-	aph(3')-Ia*?	-	-	-	-	-	-	-	-	-	-	-	-	-	OXY-1-1^	-	-	-
KLE_EA6148AA_AS	SRR10028291	2014	Europe	Switzerland	0	Klebsiella pneumoniae	ST512	8	unknown (KL107)	unknown (O2afg)	256	75612	261844	5671851	0	2	7	8	-	-	-	-	-	-	wzi154	aac(6')-Ib'.v1;aadA2^;aph3-Ia.v1^	-	-	-	-	mphA	catA1^	-	sul1	-	-	dfrA12	-	-	-	-	KPC-3	SHV-11.v1
KLE_EA6149AA_AS	SRR10028290	2014	Europe	Switzerland	0	Klebsiella pneumoniae	ST512	8	unknown (KL107)	unknown (O2a)	140	97061	496138	5510388	0	3	5	4	-	-	-	-	-	-	wzi154	aac(6')-Ib'.v1;aadA2	-	-	-	-	-	-	-	sul1	-	-	-	-	-	-	-	KPC-3	SHV-11.v1
KLE_EA6150AA_AS	SRR10028289	2014	Europe	Switzerland	0	Klebsiella pneumoniae	ST258	8	unknown (KL106)	O2afg	209	154456	329029	5761761	1	3	9	9	ybt 13; ICEKp2	-	-	-	-	-	wzi29	aac(6')-Ib'.v1;aadA2^;aph3-Ia.v1^	-	-	-	-	mphA	catA1^	-	sul1	-	-	dfrA12	TEM-1D.v1^	-	-	-	KPC-2	-
KLE_EA6151AA_AS	SRR10028288	2013	Europe	Switzerland	0	Klebsiella pneumoniae	ST101	78	unknown (KL107)	O1	203	99719	308044	5651408	1	2	8	9	ybt 9; ICEKp3	-	-	-	-	-	wzi137	aac(6')-Ib-cr.v2	-	-	-	-	-	CatB4.v1	-	-	tet(D)	-	dfrA14.v2*	OXA-1;SCO-1;TEM-1D.v1^	-	CTX-M-15	-	OXA-48	SHV-1^
KLE_EA6152AA_AS	SRR10028287	2017	Europe	Switzerland	0	Klebsiella michiganensis	NA	17813	unknown (KL145)	unknown (O1)	86	224533	461214	5978008	1	1	2	2	ybt unknown	-	-	-	-	-	-	aph(3')-Ia*	-	-	-	-	-	-	-	-	-	-	-	-	-	OXY-1-2^	-	-	-
KLE_EA6153AA_AS	SRR10028286	2014	Europe	Switzerland	0	Klebsiella pneumoniae	ST147	3	unknown (K64)	O2a	97	191617	708878	5380432	0	2	6	10	-	-	-	-	-	-	wzi64	aac(6')-Il;aadA2^;aph3-Ia.v1^;strA.v1;strB.v1	-	-	-	-	mphA	-	-	sul1	-	-	dfrA1.v2;dfrA12	-	-	-	-	VIM-1	SHV-11.v1^
KLE_EA6154AA_AS	SRR10028285	2014	Europe	Switzerland	0	Klebsiella pneumoniae	ST258	8	unknown (KL106)	O2a	219	145303	452504	5748551	1	3	9	9	ybt 13; ICEKp2	-	-	-	-	-	wzi29	aac(6')-Ib'.v1;aadA2^;aph3-Ia.v1^	-	-	-	-	mphA	catA1^	-	sul1	-	-	dfrA12	TEM-104*?	-	-	-	KPC-2	-
KLE_EA6158AA_AS	SRR10028282	2017	Europe	Switzerland	0	Klebsiella oxytoca	NA	5824	unknown (KL107)	unknown (OL104)	124	135621	414793	5951761	1	1	1	1	ybt unknown	-	-	-	-	-	-	-	-	-	-	-	-	-	-	-	-	-	-	-	-	OXY-2-2*	-	-	-
KLE_EA6159AA_AS	SRR10028281	2017	Europe	Switzerland	0	Klebsiella pneumoniae	ST2447	51	unknown (K50)	O3/O3a	255	56959	295176	5653145	1	0	0	0	ybt 8; ICEKp3	-	-	-	-	-	wzi466	-	-	-	-	-	-	-	-	-	-	-	-	-	-	-	-	-	SHV-1
KLE_EA6160AA_AS	SRR10028280	2017	Europe	Switzerland	0	Klebsiella variicola subsp. variicola	ST5479	24298	unknown (K63)	O5	79	199871	705378	5623600	0	0	0	0	-	-	-	-	-	-	wzi324	-	-	-	-	-	-	-	-	-	-	-	-	-	-	-	-	-	LEN-16^
KLE_EA6161AA_AS	SRR10028279	2009	Europe	Switzerland	0	Klebsiella oxytoca	NA	1279	unknown (KL107)	O5	99	156936	531149	6051794	1	1	1	1	ybt unknown	-	-	-	-	-	-	-	-	-	-	-	-	-	-	-	-	-	-	-	-	OXY-2-5.v1	-	-	-
KLE_EA6162AA_AS	SRR10028278	2017	Europe	Switzerland	0	Klebsiella variicola subsp. variicola	ST347	24299	unknown (K6)	O3/O3a	250	47753	162141	5393001	0	0	0	0	-	-	-	-	-	-	wzi313	-	-	-	-	-	-	-	-	-	-	-	-	-	-	-	-	-	LEN-13*
KLE_EA6164AA_AS	SRR10028276	2011	Europe	Switzerland	0	Klebsiella pneumoniae	ST29	26	unknown (K5)	O1	121	205300	826013	5873305	1	1	9	21	ybt 14; ICEKp12	-	-	-	-	-	wzi85	aac(3)-IIa.v1^;aac(6')-Ib-cr5^;aadA*;aph(3')-Ia;strA.v1;strB.v1	-	-	qnrA6^	-	-	CatB4.v1;catA1^;cmlA5;floR.v2*	arr-2	sul1;sul1;sul2	tet(A).v2	-	dfrA14.v2*	CMY-16^;OXA-1;OXA-10	-	CTX-M-15	-	-	SHV-187
KLE_EA6165AA_AS	SRR10028275	2017	Europe	Switzerland	0	Klebsiella variicola subsp. variicola	ST3529-1LV	24175	K1	O3/O3a	88	702382	1922063	5852181	0	0	0	0	-	-	-	-	-	-	-	-	-	-	-	-	-	-	-	-	-	-	-	-	-	-	-	-	LEN-16^
KLE_EA6166AA_AS	SRR10028274	2017	Europe	Switzerland	0	Klebsiella pneumoniae	ST152	186	unknown (KL107)	unknown (O4)	106	126346	373725	5341137	1	0	4	5	ybt 10; ICEKp4	-	-	-	-	-	wzi110	aac(3)-IIa.v1^;aac(6')-Ib-cr.v2	-	-	qnrB1.v1	-	-	CatB4.v1	-	-	-	-	dfrA14.v2*	-	-	-	-	-	SHV-1^
KLE_EA6167AA_AS	SRR10028273	2017	Europe	Switzerland	0	Klebsiella grimontii	NA	16530	unknown (KL116)	O1	129	182850	408318	6115327	1	1	1	1	ybt unknown	-	-	-	-	-	-	-	-	-	-	-	-	-	-	-	-	-	-	-	-	OXY-6-4	-	-	-
KLE_EA6168AA_AS	SRR10028272	2017	Europe	Switzerland	0	Klebsiella oxytoca	NA	24303	unknown (KL161)	unknown (OL104)	75	343082	660347	5879614	1	1	1	1	ybt unknown	-	-	-	-	-	wzi531	-	-	-	-	-	-	-	-	-	-	-	-	-	-	OXY-2-2*	-	-	-
KLE_EA6169AA_AS	SRR10028271	2017	Europe	Switzerland	0	Klebsiella michiganensis	NA	6237	unknown (KL107)	O1	154	97848	267581	5748487	0	1	2	2	-	-	-	-	-	-	-	aph3-Ia.v1^	-	-	-	-	-	-	-	-	-	-	-	-	-	OXY-1-3*	-	-	-
KLE_EA6170AA_AS	SRR10028270	2017	Europe	Switzerland	0	Klebsiella variicola subsp. variicola	ST3529-1LV	24175	unknown (K1)	O3/O3a	310	38570	146008	5770184	0	0	0	0	-	-	-	-	-	-	-	-	-	-	-	-	-	-	-	-	-	-	-	-	-	-	-	-	LEN-16^
KLE_EA6171AA_AS	SRR10028269	2017	Europe	Switzerland	0	Klebsiella pneumoniae	ST45	97	unknown (KL107)	unknown (O2a)	237	89503	232319	5501862	1	0	9	18	ybt 10; ICEKp4	-	-	-	-	-	wzi149	aac(3)-IId^;aac(6')-Ib-cr.v2;aadA16*;aadA2^;aph3-Ia.v1;strA.v1^;strB.v1	-	-	qnrS1	-	mphA	floR.v1*	arr-3	sul1;sul1;sul2	tet(A).v1?	-	dfrA12;dfrA27	LAP-2	-	-	-	-	SHV-1
KLE_EA6172AA_AS	SRR10028268	2017	Europe	Switzerland	0	Klebsiella michiganensis	NA	24308	unknown (KL109)	O1	86	219176	421609	5863861	1	1	1	1	ybt unknown	-	-	-	-	-	-	-	-	-	-	-	-	-	-	-	-	-	-	-	-	OXY-1-2^	-	-	-
KLE_EA6173AA_AS	SRR10123214	2017	Europe	Switzerland	0	Klebsiella oxytoca	NA	24310	unknown (KL107)	O5	131	117849	371166	6011592	1	1	1	1	ybt unknown	-	-	-	-	-	wzi531	-	-	-	-	-	-	-	-	-	-	-	-	-	-	OXY-2-2*	-	-	-
KLE_EA6174AA_AS	SRR10028266	2016	Europe	Switzerland	0	Klebsiella michiganensis	NA	8098	unknown (KL186)	O1	137	153843	317487	6159363	1	1	2	2	ybt unknown	-	-	-	-	-	-	aph(3')-Ia*?	-	-	-	-	-	-	-	-	-	-	-	-	-	OXY-1-1^	-	-	-
KLE_EA6175AA_AS	SRR10028238	2017	Europe	Switzerland	0	Klebsiella michiganensis	NA	64	unknown (K43)	O1	217	66814	245450	6504224	1	1	2	2	ybt unknown	-	-	-	-	-	-	aph(3')-Ia*?	-	-	-	-	-	-	-	-	-	-	-	-	-	OXY-1-1^	-	-	-
KLE_EA6176AA_AS	SRR10028264	2013	Europe	Switzerland	0	Klebsiella pneumoniae	ST2719	97	unknown (KL107)	unknown (OL101)	136	92868	241429	5308111	0	2	1	1	-	-	-	-	-	-	wzi81	-	-	-	-	-	-	-	-	-	-	-	-	-	-	-	-	OXA-48	SHV-27^
KLE_EA6177AA_AS	SRR10028263	2014	Europe	Switzerland	0	Klebsiella pneumoniae	ST34	68	unknown (KL107)	O4	247	108198	260975	5656123	0	2	5	5	-	-	-	-	-	-	wzi50	aph3-Ia.v1^	-	-	qnrB19^	-	-	-	-	sul1*	-	-	-	TEM-1D.v1^	-	-	-	KPC-2	-
KLE_EA6178AA_AS	SRR10028262	2012	Europe	Switzerland	0	Klebsiella pneumoniae	ST15	10	unknown (KL107)	O1	144	175433	433487	5591829	1	2	10	14	ybt 16; ICEKp12	-	-	-	-	-	wzi93	aac(3)-IIa.v1^;aac(6')-Ib-cr.v2;aadA*;rmtC	-	-	qnrB1.v2^	-	ereA2*	CatB4.v1	arr-2	sul1*	-	-	dfrA14.v2*	OXA-1;TEM-1D.v1^	-	CTX-M-15	-	NDM-1	SHV-28.v1^
KLE_EA6179AA_AS	SRR10028261	2012	Europe	Switzerland	0	Klebsiella pneumoniae	ST512	8	unknown (KL107)	O2a	161	209773	340132	5662900	0	3	8	8	-	-	-	-	-	-	wzi154	aac(6')-Ib'.v1;aadA2;aph3-Ia.v1^	-	-	-	-	mphA	catA1^	-	sul1	-	-	dfrA12	-	-	-	-	KPC-3	SHV-11.v1
KLE_EA6180AA_AS	SRR10028260	2013	Europe	Switzerland	0	Klebsiella pneumoniae	ST258	8	unknown (KL107)	O2a	181	154299	497744	5713692	0	2	8	9	-	-	-	-	-	-	wzi154	aac(6')-Ib'.v1*;aadA2^;aph3-Ia.v1^	-	-	-	-	mphA	catA1^	-	sul1	-	-	dfrA12	TEM-104*?	-	-	-	KPC-3	SHV-11.v1
KLE_EA6181AA_AS	SRR10028259	2017	Europe	Switzerland	0	Klebsiella pneumoniae	ST37	2	unknown (KL107)	O2afg	94	189945	456263	5458981	0	0	0	0	-	-	-	-	-	-	wzi123	-	-	-	-	-	-	-	-	-	-	-	-	-	-	-	-	-	SHV-11.v1^
KLE_EA6182AA_AS	SRR10028258	2017	Europe	Switzerland	0	Klebsiella grimontii	NA	10688	unknown (KL107)	O2a	209	104454	433711	6092144	0	2	6	7	-	-	-	-	-	-	-	-	-	-	-	-	-	cmlB*	-	sul1	tet(A).v1	-	-	OXA-9.v1	-	OXY-6-1;SHV-5	-	VIM-1	-
KLE_EA6183AA_AS	SRR10028257	2013	Europe	Switzerland	0	Klebsiella pneumoniae	ST437	8	unknown (KL107)	unknown (OL102)	199	76144	189948	5449993	0	3	10	11	-	-	-	-	-	-	wzi109	aac(6')-Ib-cr.v2;aadA2	-	-	-	-	mphA;mphE.v2;msrE	CatB4.v1	-	sul1	-	-	dfrA30*	OXA-1	-	CTX-M-15	-	NDM-1	SHV-11.v1
KLE_EA6184AA_AS	SRR10028256	2012	Europe	Switzerland	0	Klebsiella grimontii	NA	24181	unknown (KL107)	O1	207	90722	260780	6314603	0	3	9	14	-	-	-	-	-	-	-	aac(6')-Ib4^;strA.v1;strB.v1	mcr-9.1	-	qnrS1	-	-	catA1^;cmlA5	arr-2	-	-	-	dfrA14.v2*	ACC-1;LAP-2;OXA-10	-	OXY-6-2*	-	VIM-1	-
KLE_EA6185AA_AS	SRR10028255	2010	Europe	Switzerland	0	Klebsiella pneumoniae	ST11	8	unknown (KL107)	O2a	167	98309	424975	5649845	1	1	7	13	ybt 10; ICEKp4	-	-	-	-	-	wzi75	aac(3)-IIa.v1^;aac(6')-Ib'.v1;aadA*;aadA2^	-	-	qnrB4	-	-	catA1^	-	sul1;sul1	-	-	dfrA12	DHA-1;OXA-9.v1;TEM-1D.v1^	-	CTX-M-15	-	-	SHV-11.v1
KLE_EA6186AA_AS	SRR10028254	2010	Europe	Switzerland	0	Klebsiella pneumoniae	ST512	8	unknown (KL107)	O2a	174	203931	495944	5677085	0	2	8	9	-	-	-	-	-	-	wzi154	aac(6')-Ib'.v1;aadA2;aph3-Ia.v1^	-	-	-	-	mphA	catA1^	-	sul1	-	-	dfrA12	TEM-104*?	-	-	-	KPC-3	SHV-11.v1
KLE_EA6187AA_AS	SRR10028253	2012	Europe	Switzerland	0	Klebsiella pneumoniae	ST512	8	unknown (KL107)	O2a	163	270453	523992	5722127	0	2	8	9	-	-	-	-	-	-	wzi154	aac(6')-Ib'.v1;aadA2^;aph3-Ia.v1^	-	-	-	-	mphA	catA1^	-	sul1	-	-	dfrA12	TEM-104*?	-	-	-	KPC-3	SHV-11.v1
KLE_EA6188AA_AS	SRR10028252	2010	Europe	Switzerland	0	Klebsiella pneumoniae	ST15	10	unknown (KL112)	O1	103	214271	472869	5581580	1	1	6	5	ybt 10; ICEKp4	-	-	-	-	-	wzi93	aac(6')-Ib-cr.v2	-	-	-	-	-	CatB4.v1	-	-	tet(A).v1	-	-	OXA-1	-	CTX-M-15	-	-	SHV-28.v1^
KLE_EA6189AA_AS	SRR10028251	2013	Europe	Switzerland	0	Klebsiella pneumoniae	ST485	97	unknown (KL107)	unknown (OL101)	264	72926	208287	5664816	1	2	10	20	ybt 10; ICEKp4	-	-	-	-	-	-	aac(3)-IIa.v1^;aac(6')-Ib-cr.v2;aph3-Ia.v1^;strA.v1^;strB.v1	-	-	qnrB1.v2^	-	-	CatB4.v1;cmlA5;floR.v2*	arr-2	sul1;sul2	tet(A).v2;tet(D)	-	dfrA14.v2*	CMY-16^;OXA-1^;TEM-1D.v1^	-	CTX-M-15	-	NDM-1	SHV-1^
KLE_EA6190AA_AS	SRR10028250	2011	Europe	Switzerland	0	Klebsiella pneumoniae	ST258	8	unknown (KL107)	unknown (O2a)	120	169178	450859	5473122	0	2	4	3	-	-	-	-	-	-	wzi29	aac(6')-Ib'.v1	-	-	-	-	-	-	-	-	-	-	-	TEM-104*?	-	-	-	KPC-2	-
KLE_EA6191AA_AS	SRR10028249	2016	Europe	Switzerland	0	Klebsiella pneumoniae	ST307	148	unknown (KL107)	unknown (O2afg)	272	52224	297245	5469888	0	2	5	6	-	-	-	-	-	-	wzi173	aac(6')-Ib-cr.v2	-	-	qnrB1.v2^	-	-	CatB4.v1;catA1^	-	-	-	-	-	-	-	CTX-M-15	-	NDM-1	SHV-28.v1^
KLE_EA6193AA_AS	SRR10028247	2013	Europe	Switzerland	0	Klebsiella pneumoniae	ST512	8	unknown (KL107)	unknown (O2a)	116	129897	318866	5419283	0	2	4	4	-	-	-	-	-	-	wzi154	aac(6')-Ib'.v1;aadA2	-	-	-	-	-	-	-	sul1	-	-	-	-	-	-	-	KPC-3	SHV-11.v1
KLE_EA6194AA_AS	SRR10028246	2015	Europe	Switzerland	0	Klebsiella pneumoniae	ST392	3	unknown (K27)	O4	205	145377	342166	5531585	0	2	8	13	-	-	-	-	-	-	wzi187	aac(3)-IIa.v1^;aadA*;strA.v1^;strB.v1	-	-	qnrB1.v2^;qnrS1	-	-	CatB4.v1	-	sul2	-	-	dfrA14.v2*	OXA-1;TEM-1D.v1^	-	CTX-M-15	-	NDM-1	SHV-11.v1^
KLE_EA6195AA_AS	SRR10028245	2011	Europe	Switzerland	0	Klebsiella pneumoniae	ST258	8	unknown (KL107)	unknown (O2a)	216	75176	322883	5606432	0	2	8	9	-	-	-	-	-	-	wzi154	aac(6')-Ib'.v1;aadA2^;aph3-Ia.v1^	-	-	-	-	mphA	catA1^	-	sul1	-	-	dfrA12	TEM-104*?	-	-	-	KPC-3	SHV-11.v1
KLE_EA6196AA_AS	SRR10028244	2011	Europe	Switzerland	0	Klebsiella pneumoniae	ST11	8	unknown (KL107)	unknown (O2a)	157	121693	540860	5646238	1	2	8	11	ybt 15; ICEKp11	-	-	-	-	-	wzi27	aac(6')-Ib-cr.v2;aadA16*;aadA5	-	-	-	-	mphE.v2;msrE	-	arr-3	sul1	-	-	dfrA17;dfrA27	-	-	CTX-M-15	-	OXA-48	SHV-11.v1
KLE_EA6197AA_AS	SRR10028243	2012	Europe	Switzerland	0	Klebsiella pneumoniae	ST512	8	unknown (KL107)	O2afg	106	209773	495984	5636961	1	2	4	4	ybt 16; ICEKp12	-	-	-	-	-	wzi154	aac(6')-Ib'.v1;aadA2	-	-	-	-	-	-	-	sul1	-	-	-	-	-	-	-	KPC-3	SHV-11.v1
KLE_EA6198AA_AS	SRR10028242	2016	Europe	Switzerland	0	Klebsiella pneumoniae	ST307	148	unknown (KL102)	O2afg	73	339042	985698	5543226	1	2	9	12	ybt 10; ICEKp4	-	-	-	-	-	wzi173	aac(6')-Ib-cr.v2;strA.v1^;strB.v1	-	-	qnrB1.v2^	-	-	CatB4.v1	-	sul2	tet(A).v1	-	dfrA14.v2*	OXA-1;TEM-1D.v1^	-	CTX-M-15	-	OXA-48	SHV-28.v1^
KLE_EA6199AA_AS	SRR10028241	2015	Europe	Switzerland	0	Klebsiella pneumoniae	ST37	2	unknown (K15)	O4	180	123755	286534	5835999	1	0	9	17	ybt 10; ICEKp4	-	-	-	-	-	wzi50	aac(3)-IIg;aac(6')-IIc;aadA*;aph3-Ia.v1^;strA.v1;strB.v1	mcr-9.1	-	qnrB4	-	mphA	catB3.v2;catII.2*	arr-3	sul1	-	-	dfrA19*	DHA-7;OXA-1;TEM-1D.v1^	-	-	-	-	-
KLE_EA6209AA_AS	SRR10028230	2017	Europe	Switzerland	0	Klebsiella pneumoniae	ST133	416	unknown (KL107)	O1	261	69330	188758	5587601	0	0	1	2	-	-	-	-	-	-	wzi74	strA.v1;strB.v1	-	-	-	-	-	-	-	-	-	-	-	-	-	-	-	-	SHV-75
KLE_EA6210AA_AS	SRR10028229	2017	Europe	Switzerland	0	Klebsiella oxytoca	NA	1279	unknown (KL107)	O5	84	198643	612643	5918687	1	1	1	1	ybt unknown	-	-	-	-	-	-	-	-	-	-	-	-	-	-	-	-	-	-	-	-	OXY-2-5.v1	-	-	-
KLE_EA6211AA_AS	SRR10028228	2017	Europe	Switzerland	0	Klebsiella oxytoca	NA	3776	unknown (K68)	unknown (OL104)	81	202728	473323	6044471	1	1	1	1	ybt unknown	-	-	-	-	-	-	-	-	-	-	-	-	-	-	-	-	-	-	-	-	OXY-2-8*	-	-	-
KLE_EA6212AA_AS	SRR10028227	2017	Europe	Switzerland	0	Klebsiella oxytoca	NA	4240	unknown (K68)	O5	110	227232	650629	5855492	1	1	2	3	ybt unknown	-	-	-	-	-	-	aadA*;sat-2	-	-	-	-	-	-	-	-	-	-	-	-	-	OXY-2-7^	-	-	-
KLE_EA6213AA_AS	SRR10028226	2017	Europe	Switzerland	0	Klebsiella michiganensis	NA	3280	unknown (KL107)	unknown (O1)	113	170492	476563	6104246	1	1	2	2	ybt unknown	-	-	-	-	-	-	aph(3')-Ia*?	-	-	-	-	-	-	-	-	-	-	-	-	-	OXY-1-2	-	-	-
KLE_EA6214AA_AS	SRR10123215	2017	Europe	Switzerland	0	Klebsiella grimontii	NA	24341	unknown (KL107)	unknown (O1)	104	169004	293549	6060868	1	1	1	1	ybt unknown	-	-	-	-	-	-	-	-	-	-	-	-	-	-	-	-	-	-	-	-	OXY-6-2*	-	-	-
KLE_EA6215AA_AS	SRR10028224	2017	Europe	Switzerland	0	Klebsiella grimontii	NA	4774	unknown (K26)	O1	92	218464	457624	5926099	1	1	1	1	ybt unknown	-	-	-	-	-	-	-	-	-	-	-	-	-	-	-	-	-	-	-	-	OXY-6-2*	-	-	-
KLE_EA6216AA_AS	SRR10028223	2017	Europe	Switzerland	0	Klebsiella oxytoca	NA	17635	unknown (KL107)	unknown (OL104)	76	230144	543279	5702953	1	1	1	1	ybt unknown	-	-	-	-	-	-	-	-	-	-	-	-	-	-	-	-	-	-	-	-	OXY-2-1	-	-	-
KLE_EA6217AA_AS	SRR10028222	2017	Europe	Switzerland	0	Klebsiella oxytoca	NA	20466	unknown (KL107)	unknown (OL104)	132	231816	658790	6049124	1	1	1	2	ybt unknown	-	-	-	-	-	-	-	-	-	-	-	-	-	-	-	-	-	-	-	-	OXY-2-10*;OXY-2-10*	-	-	-
KLE_EA6218AA_AS	SRR10028221	2017	Europe	Switzerland	0	Klebsiella oxytoca	NA	24344	unknown (K26)	O5	113	136133	386727	5811877	1	1	1	1	ybt unknown	-	-	-	-	-	-	-	-	-	-	-	-	-	-	-	-	-	-	-	-	OXY-2-2*	-	-	-
KLE_EA6219AA_AS	SRR10028220	2017	Europe	Switzerland	0	Klebsiella oxytoca	NA	12339	unknown (K74)	unknown (OL104)	122	149947	339636	5760155	1	1	1	1	ybt unknown	-	-	-	-	-	-	-	-	-	-	-	-	-	-	-	-	-	-	-	-	OXY-2-10*	-	-	-
KLE_EA6220AA_AS	SRR10028219	2017	Europe	Switzerland	0	Klebsiella quasipneumoniae subsp. quasipneumoniae	ST4769-1LV	24346	unknown (K3)	O2afg	190	82345	305769	5697643	0	0	0	0	-	-	-	-	-	-	-	-	-	-	-	-	-	-	-	-	-	-	-	-	-	-	-	-	OKP-A-5*
KLE_EA6228AA_AS	SRR10028210	2017	Europe	Switzerland	0	Klebsiella variicola subsp. variicola	ST4955	2127	unknown (KL107)	O3/O3a	190	70042	504530	5599717	0	0	0	0	-	-	-	-	-	-	wzi370	-	-	-	-	-	-	-	-	-	-	-	-	-	-	-	-	-	LEN-16^
KLE_EA6232AA_AS	SRR10028206	2016	Europe	Switzerland	0	Klebsiella oxytoca	NA	4240	unknown (K68)	O5	106	189218	572340	5943327	1	1	2	3	ybt unknown	-	-	-	-	-	-	aadA*;sat-2	-	-	-	-	-	-	-	-	-	-	-	-	-	OXY-2-7^	-	-	-
KLE_EA6233AA_AS	SRR10147769	2016	Asia	Israel	0	Klebsiella pneumoniae	ST1412	52	unknown (KL107)	O2afg	133	343119	429841	5250866	0	1	6	10	-	-	-	-	-	-	wzi154	aadA2^;aph3-Ia.v1^;strA.v1*;strB.v1*	-	-	qnrS1	-	mphA	-	-	sul1;sul2	-	-	dfrA12	-	-	CTX-M-15	-	-	SHV-1
KLE_EA6234AA_AS	SRR10394536	2018	Asia	China	Beijing	Klebsiella pneumoniae	ST11	8	K47	unknown (OL101)	171	136490	329609	5815553	4	2	10	13	ybt 9; ICEKp3	-	iuc 1	-	-	rmpA2_6*-55%	wzi209	aac(3)-IId^;aph3-Ia.v1^;rmtB	-	fosA3	qnrS1	-	mphA	-	-	sul1	tet(A).v1	-	dfrA1.v1	LAP-2;TEM-1D.v1^	-	CTX-M-65	-	KPC-2	-
KLE_EA6235AA_AS	SRR10394605	2018	Asia	China	Beijing	Klebsiella pneumoniae	ST11	8	K47	unknown (OL101)	177	118785	267645	5804742	4	1	9	13	ybt 9; ICEKp3	-	iuc 1	-	-	rmpA2_6*-47%	wzi209	aac(3)-IId^;aph3-Ia.v1*;rmtB	-	fosA3	qnrS1	-	mphA	-	-	sul1	tet(A).v1	-	dfrA1.v1	LAP-2;TEM-1D.v1^	-	CTX-M-65;KPC-51	-	-	-
KLE_EA6236AA_AS	SRR10394910	2018	Asia	China	Beijing	Klebsiella pneumoniae	ST11	8	K64	O2a	171	184767	367404	5877389	1	2	9	13	ybt 9; ICEKp3	-	-	-	-	-	wzi64	aadA2;rmtB;strA.v1^;strB.v1	-	-	qnrS1	-	-	catII.2*	-	sul2	tet(A).v1	-	dfrA1.v1	LAP-2;TEM-1D.v1^	-	CTX-M-65	-	KPC-2	SHV-11.v1
KLE_EA6237AA_AS	SRR10394933	2018	Asia	China	Beijing	Klebsiella pneumoniae	ST11	8	K64	O2a	167	186856	367772	5878542	1	1	9	13	ybt 9; ICEKp3	-	-	-	-	-	wzi64	aadA2;rmtB;strA.v1^;strB.v1	-	-	qnrS1	-	-	catII.2*	-	sul2	tet(A).v1	-	dfrA1.v1	LAP-2;TEM-1D.v1^	-	CTX-M-65	KPC-33	-	SHV-11.v1
KLE_EA6238AA_AS	SRR10394946	2018	Asia	China	Beijing	Klebsiella pneumoniae	ST11	8	K64	O2a	162	176057	364814	5817042	1	3	10	11	ybt 9; ICEKp3	-	-	-	-	-	wzi64	aadA2;rmtB;strA.v1^;strB.v1	-	fosA3	-	-	-	-	-	sul2	tet(A).v1	-	dfrA1.v1	TEM-1D.v1^	-	CTX-M-65	-	KPC-2	SHV-11.v1
KLE_EA6241AA_AS	SRR10397950	2018	Asia	China	Beijing	Klebsiella pneumoniae	ST11	8	K47	unknown (OL101)	166	205517	392481	5860431	4	1	10	17	ybt 9; ICEKp3	-	-,-,-,-	-	-	rmpA2_8*-60%	wzi209	aadA*;aadA2;armA;strA.v1^;strB.v1	-	fosA3	qnrB4	-	-	catII.2*;cmlA5;floR.v1	arr-2	sul2	tet(A).v2	-	dfrA14.v2*	DHA-1;OXA-10	-	KPC-52	-	-	-
KLE_EA6242AA_AS	SRR10397951	2018	Asia	China	Beijing	Klebsiella pneumoniae	ST11	8	unknown (KL107)	unknown (OL101)	140	203938	392481	5622420	4	2	8	9	ybt 9; ICEKp3	-	iuc 1	-	-	rmpA2_8*-60%	-	aadA2;armA	-	fosA3	qnrB4	-	mphA	catII.2*	-	-	-	-	dfrA12	DHA-1	-	-	-	KPC-2	-
KLE_EA6243AA_AS	SRR10397953	2018	Asia	China	Beijing	Klebsiella pneumoniae	ST11	8	K47	unknown (OL101)	130	225917	392481	5624108	4	1	9	10	ybt 9; ICEKp3	-	iuc 1	-	-	rmpA2_8*-60%	wzi209	aadA2^;armA	-	fosA3	qnrB4	-	mphA	catII.2*	-	sul1	-	-	dfrA12	DHA-1	-	-	KPC-33	-	-
KLE_EA6244AA_AS	SRR10541829	0	0	0	0	Klebsiella pneumoniae	ST348	137	K62	O1	121	238975	764793	5927446	1	3	11	16	ybt 22; ICEKp12	-	-	-	-	-	wzi94	aac(3)-IIa.v1*;aac(6')-Ib-cr.v2;strA.v1^;strB.v1	-	-	qnrB1.v2^	-	-	catA1^	arr-3	sul1;sul2	tet(A).v1	-	dfrA14.v2*	OXA-1	-	CTX-M-15;TEM-26^	-	KPC-2;NDM-1	SHV-11.v1^
KLE_EA6250AA_AS	SRR11267943	2018	Asia	Qatar	Doha	Klebsiella pneumoniae	ST2054-1LV	203	unknown (K8)	O1	247	127333	263817	5666319	0	0	4	5	-	-	-	-	-	-	-	-	-	-	qnrB4	-	-	-	-	sul1;sul1	-	-	dfrA1.v1	DHA-1	-	-	-	-	SHV-27
KLE_EA6251AA_AS	SRR11267942	2018	Asia	Qatar	Doha	Klebsiella pneumoniae	ST337	3074	unknown (KL174)	O1	229	218032	372085	5741485	0	2	5	8	-	-	-	-	-	-	wzi396	aac(6')-Ib'.v1;aadA*;aph(3')-VI	-	-	qnrS1	-	-	-	-	-	-	-	-	OXA-9.v1;TEM-1D.v1^	-	CTX-M-15	-	NDM-1	SHV-11.v1^
KLE_EA6252AA_AS	SRR11267941	2018	Asia	Qatar	Doha	Klebsiella pneumoniae	ST309	2	K42	O4	104	360069	475022	5457415	0	1	4	5	-	-	-	-	-	-	wzi42	strA.v1^;strB.v1	-	-	-	-	-	-	-	sul2	-	-	dfrA14.v2*	-	-	CTX-M-15	-	-	SHV-11.v1^
KLE_EA6253AA_AS	SRR11267940	2018	Asia	Qatar	Doha	Klebsiella pneumoniae	ST4976	24371	K23	O2afg	109	217834	433029	5444161	1	1	8	12	ybt 7; ICEKp7	-	-	-	-	-	wzi83	aac(3)-IIa.v1^;aac(6')-Ib-cr.v2;strA.v1^;strB.v1	-	-	qnrB1.v2^	-	-	CatB4.v1	-	sul2	tet(A).v1^	-	dfrA14.v2*	OXA-1;TEM-1D.v1^	-	CTX-M-15	-	-	SHV-11.v1^
KLE_EA6255AA_AS	SRR11267938	2018	Asia	Qatar	Doha	Klebsiella pneumoniae	ST37	2	unknown (K12)	unknown (OL103)	92	244657	399660	5560592	1	1	3	3	ybt 14; ICEKp5	-	-	-	-	-	wzi12	-	-	-	qnrS1	-	-	-	-	-	tet(A).v1	-	-	-	-	CTX-M-15	-	-	SHV-11.v1^
KLE_EA6257AA_AS	SRR11267936	2018	Asia	Qatar	Doha	Klebsiella pneumoniae	ST45	97	unknown (K52)	unknown (OL101)	96	305588	606221	5688021	1	1	7	8	ybt 10; ICEKp4	-	-	-	-	-	wzi50	strA.v1^;strB.v1	-	-	qnrS1	-	-	-	-	sul2	tet(A).v1	-	dfrA14.v2*	TEM-1D.v1^	-	CTX-M-15	-	-	SHV-1
KLE_EA6258AA_AS	SRR11267935	2018	Asia	Qatar	Doha	Klebsiella pneumoniae	ST307	148	unknown (KL102)	O2afg	170	111584	340512	5576885	0	1	8	11	-	-	-	-	-	-	wzi173	aac(6')-Ib-cr.v2;strA.v1^;strB.v1	-	-	qnrB1.v2^	-	-	CatB4.v1	-	sul2	tet(A).v1	-	dfrA14.v2*	OXA-1;TEM-1D.v1^	-	CTX-M-15	-	-	SHV-28.v1^
KLE_EA6259AA_AS	SRR11267934	2018	Asia	Qatar	Doha	Klebsiella pneumoniae	ST391	5179	K30	O1	80	371063	794845	5448683	0	1	6	8	-	-	-	-	-	-	wzi554	aph3-Ia.v1*?;strA.v1^;strB.v1	-	-	-	-	-	-	-	sul2	tet(D)	-	dfrA14.v2*	TEM-1D.v1^	-	CTX-M-15	-	-	SHV-11.v1^
KLE_EA6260AA_AS	SRR11267933	2018	Asia	Qatar	Doha	Klebsiella pneumoniae	ST4427	24362	unknown (KL122)	O2afg	149	103961	338844	5253183	0	1	6	9	-	-	-	-	-	-	wzi360	aadA2^;aadA5;strA.v1*;strB.v1*	-	-	qnrS1	-	mphA	-	-	sul2	-	-	dfrA12	-	-	CTX-M-15	-	-	SHV-11.v1^
KLE_EA6261AA_AS	SRR11267932	2018	Asia	Qatar	Doha	Klebsiella pneumoniae	ST1653	24365	unknown (KL102)	O2afg	76	309576	752162	5435816	1	1	1	1	ybt 4; plasmid	-	-	-	-	-	wzi173	-	-	-	-	-	-	-	-	-	-	-	-	-	-	CTX-M-15	-	-	SHV-11.v1^
KLE_EA6262AA_AS	SRR11267931	2018	Asia	Qatar	Doha	Klebsiella pneumoniae	ST2167	2	K10	O3/O3a	174	171238	667687	5552386	0	1	8	12	-	-	-	-	-	-	wzi100	aac(3)-IIa.v1^;aac(6')-Ib-cr.v2;strA.v1^;strB.v1	-	-	qnrB1.v2^	-	-	CatB4.v1	-	sul2	tet(A).v1	-	dfrA14.v2*	OXA-1;TEM-1D.v1^	-	CTX-M-15	-	-	SHV-11.v1^
KLE_EA6263AA_AS	SRR11267930	2018	Asia	Qatar	Doha	Klebsiella pneumoniae	ST2074	24370	unknown (KL145)	unknown (OL103)	113	212016	348975	5583337	0	1	1	1	-	-	-	-	-	-	wzi451	-	-	-	-	-	-	-	-	-	-	-	-	-	-	CTX-M-15	-	-	SHV-157^
KLE_EA6264AA_AS	SRR11267929	2018	Asia	Qatar	Doha	Klebsiella pneumoniae	ST45	97	unknown (KL127)	unknown (OL101)	158	160485	363027	5608683	1	1	6	8	ybt 10; ICEKp4	-	-	-	-	-	wzi101	aac(6')-Ib-cr.v2;strA.v1^;strB.v1	-	-	-	-	-	CatB4.v1	-	sul2*	-	-	dfrA14.v2*	TEM-1D.v1^	-	CTX-M-15	-	-	SHV-27
KLE_EA6265AA_AS	SRR11267928	2018	Asia	Qatar	Doha	Klebsiella pneumoniae	ST45	97	unknown (KL127)	unknown (OL101)	189	79718	231717	5616401	1	1	6	9	ybt 10; ICEKp4	-	-	-	-	-	wzi101	aac(6')-Ib-cr.v2;strA.v1^;strB.v1	-	-	-	-	-	CatB4.v1	-	sul2*	-	-	dfrA14.v2*	OXA-1;TEM-1D.v1^	-	CTX-M-15	-	-	SHV-27
KLE_EA6266AA_AS	SRR11267927	2018	Asia	Qatar	Doha	Klebsiella pneumoniae	ST307	148	unknown (KL102)	O2afg	157	151357	435192	5487855	0	1	8	12	-	-	-	-	-	-	wzi173	aac(3)-IIa.v1^;aac(6')-Ib-cr.v2;strA.v1^;strB.v1	-	-	qnrB1.v2^	-	-	CatB4.v1	-	sul2	tet(A).v1	-	dfrA14.v2*	OXA-1;TEM-1D.v1^	-	CTX-M-15	-	-	SHV-28.v1^
KLE_EA6267AA_AS	SRR11267926	2018	Asia	Qatar	Doha	Klebsiella pneumoniae	ST133	416	unknown (KL116)	O2a	124	174239	354759	5483815	1	1	8	11	ybt 7; ICEKp7	-	-	-	-	-	wzi180	aac(6')-Ib-cr.v2;strA.v1^;strB.v1	-	-	qnrB1.v2^	-	-	CatB4.v1	-	sul2	tet(A).v1	-	dfrA14.v2*	OXA-1;TEM-1D.v1^	-	CTX-M-15	-	-	SHV-75
KLE_EA6268AA_AS	SRR11267925	2018	Asia	Qatar	Doha	Klebsiella pneumoniae	ST1569	11517	unknown (K25)	O3b	133	206242	433221	5723138	0	1	9	22	-	-	-	-	-	-	wzi25	aac(3)-IIa.v1^;aac(6')-Ib-cr.v2;aadA^;aph(3')-Ia;strA.v1^;strB.v1	-	-	qnrB1.v2^	-	ereA2;erm(42)*;ermB.v1*;mphA?;mphB.v1	CatB4.v1;floR.v1*	-	sul1;sul2	tet(D)	-	dfrA14.v2*;dfrA5	OXA-1;TEM-1D.v1^	-	CTX-M-15	-	-	SHV-1
KLE_EA6269AA_AS	SRR11267924	2018	Asia	Qatar	Doha	Klebsiella pneumoniae	ST835	125	K47	O1	118	290959	878218	5551716	0	1	6	7	-	-	-	-	-	-	-	strA.v1^;strB.v1	-	-	qnrB1.v2^	-	-	-	-	sul2	-	-	dfrA14.v2*	TEM-1D.v1^	-	CTX-M-15	-	-	SHV-33
KLE_EA6270AA_AS	SRR11267923	2018	Asia	Qatar	Doha	Klebsiella pneumoniae	ST133	416	unknown (KL116)	O1	134	254492	375201	5606685	0	1	1	1	-	-	-	-	-	-	wzi180	-	-	-	-	-	-	-	-	-	-	-	-	-	-	CTX-M-1	-	-	SHV-75
KLE_EA6271AA_AS	SRR11267922	2018	Asia	Qatar	Doha	Klebsiella pneumoniae	ST29	26	K54	O1	126	149782	363616	5472497	0	1	7	10	-	-	-	-	-	-	wzi115	strA.v1^;strB.v1	-	-	qnrS1	-	-	-	-	sul1;sul2	tet(A).v1	-	dfrA1.v1	LAP-2;TEM-1D.v1^	-	CTX-M-14	-	-	SHV-187
KLE_EA6272AA_AS	SRR11267921	2018	Asia	Qatar	Doha	Klebsiella pneumoniae	ST268	129	unknown (K20)	O2a	163	77354	300290	5473821	1	1	6	9	ybt 10; ICEKp4	-	-	-	-	-	wzi95	aadA2^;aph3-Ia.v1^;strA.v1*;strB.v1*	-	-	qnrS1	-	mphA	-	-	sul2	-	-	dfrA12	-	-	CTX-M-15	-	-	SHV-11.v1^
KLE_EA6274AA_AS	SRR11267919	2018	Asia	Qatar	Doha	Klebsiella pneumoniae	ST4976	24371	K23	O2afg	112	252630	432925	5447046	1	1	8	12	ybt 7; ICEKp7	-	-	-	-	-	wzi83	aac(3)-IIa.v1^;aac(6')-Ib-cr.v2;strA.v1^;strB.v1	-	-	qnrB1.v2^	-	-	CatB4.v1	-	sul2	tet(A).v1^	-	dfrA14.v2*	OXA-1;TEM-1D.v1^	-	CTX-M-15	-	-	SHV-11.v1^
KLE_EA6275AA_AS	SRR11267918	2018	Asia	Qatar	Doha	Klebsiella pneumoniae	ST405	81	unknown (KL151)	O4	118	315171	765996	5586293	0	1	8	12	-	-	-	-	-	-	wzi424	aac(3)-IIa.v1^;aac(6')-Ib-cr.v2;strA.v1^;strB.v1	-	-	qnrB1.v2^	-	-	CatB4.v1	-	sul2	tet(A).v1	-	dfrA14.v2*	OXA-1;TEM-1D.v1^	-	CTX-M-15	-	-	SHV-76^
KLE_EA6276AA_AS	SRR11267917	2018	Asia	Qatar	Doha	Klebsiella pneumoniae	ST101	78	K17	O1	91	293157	736094	5400188	0	1	2	2	-	-	-	-	-	-	wzi137	-	-	-	qnrS1	-	-	-	-	-	-	-	-	-	-	CTX-M-15	-	-	SHV-1^
KLE_EA6277AA_AS	SRR11267916	2018	Asia	Qatar	Doha	Klebsiella pneumoniae	ST4977	81	K45	O4	110	234881	661555	5415579	0	1	8	12	-	-	-	-	-	-	-	aac(3)-IIa.v1^;aac(6')-Ib-cr.v2;strA.v1^;strB.v1	-	-	qnrB1.v2^	-	-	CatB4.v1	-	sul2	tet(A).v1	-	dfrA14.v2*	OXA-1;TEM-1D.v1^	-	CTX-M-15^	-	-	SHV-11.v1^
KLE_EA6278AA_AS	SRR11267915	2018	Asia	Qatar	Doha	Klebsiella pneumoniae	ST268	129	K20	O2a	67	273071	440046	5443088	1	1	7	11	ybt 10; ICEKp4	-	-	-	-	-	wzi95	aadA2^;aph3-Ia.v1^;strA.v1*;strB.v1*	-	-	qnrS1	-	mphA	catII.2*	-	sul1;sul2	-	-	dfrA12	-	-	CTX-M-15	-	-	SHV-11.v1^
KLE_EA6279AA_AS	SRR11267914	2018	Asia	Qatar	Doha	Klebsiella pneumoniae	ST515	52	K62	O1	122	288714	404591	5385173	1	1	5	6	ybt 14; ICEKp5	-	-	-	-	-	wzi323	strA.v1*;strB.v1	-	-	-	-	-	-	-	sul2	-	-	dfrA14.v2*	TEM-1D.v1^	-	CTX-M-15	-	-	SHV-1
KLE_EA6280AA_AS	SRR11267913	2018	Asia	Qatar	Doha	Klebsiella pneumoniae	ST307	148	unknown (KL102)	O2afg	88	372577	905258	5525905	0	1	8	12	-	-	-	-	-	-	wzi173	aac(3)-IIa.v1^;aac(6')-Ib-cr.v2;strA.v1^;strB.v1	-	-	qnrB1.v2^	-	-	CatB4.v1	-	sul2	tet(A).v1	-	dfrA14.v2*	OXA-1;TEM-1D.v1^	-	CTX-M-15	-	-	SHV-28.v1^
KLE_EA6281AA_AS	SRR11267912	2018	Asia	Qatar	Doha	Klebsiella pneumoniae	ST45	97	K24	O2a	95	319349	812706	5685507	1	1	7	10	ybt 0; ICEKp2	-	-	-	-	-	wzi101	aac(6')-Ib-cr.v2;strA.v1^;strB.v1	-	-	qnrB1.v2^	-	-	CatB4.v1	-	sul2*	-	-	dfrA14.v2*	OXA-1;TEM-1D.v1^	-	CTX-M-15	-	-	SHV-27
KLE_EA6282AA_AS	SRR11267911	2018	Asia	Qatar	Doha	Klebsiella quasipneumoniae subsp. similipneumoniae	ST367	666	K1	O3/O3a	62	457765	1749740	5289220	0	1	7	11	-	-	-	-	-	-	wzi233	aadA2^;aph3-Ia.v1^;strA.v1*;strB.v1*	-	-	qnrS1	-	mphA	-	-	sul1;sul2	tet(A).v1	-	dfrA12	-	-	CTX-M-15	-	-	OKP-B-9*
KLE_EA6283AA_AS	SRR11267910	2018	Asia	Qatar	Doha	Klebsiella pneumoniae	ST280	549	K23	O2afg	99	239259	722930	5498963	0	1	8	12	-	-	-	-	-	-	wzi82	aac(3)-IIa.v1^;aac(6')-Ib-cr.v2;strA.v1^;strB.v1	-	-	qnrB1.v2^	-	-	CatB4.v1	-	sul2	tet(A).v1	-	dfrA14.v2*	OXA-1;TEM-1D.v1^	-	CTX-M-15	-	-	SHV-27
KLE_EA6284AA_AS	SRR11267909	2018	Asia	Qatar	Doha	Klebsiella pneumoniae	ST967	4576	K18	O1	102	383876	635602	5443978	0	1	7	11	-	-	-	-	-	-	wzi81	aadA2^;aph3-Ia.v1^;strA.v1*;strB.v1*	-	-	qnrS1	-	mphA	catII.2*	-	sul1;sul2	-	-	dfrA12	-	-	CTX-M-15	-	-	SHV-27
KLE_EA6285AA_AS	SRR11267908	2018	Asia	Qatar	Doha	Klebsiella pneumoniae	ST13	285	K3	O1	89	329368	747387	5449089	0	1	8	12	-	-	-	-	-	-	wzi40	aac(3)-IIa.v1^;aac(6')-Ib-cr.v2;strA.v1^;strB.v1	-	-	qnrB1.v2^	-	-	CatB4.v1	-	sul2	tet(A).v1	-	dfrA14.v2*	OXA-1;TEM-1D.v1^	-	CTX-M-15	-	-	SHV-1^
KLE_EA6286AA_AS	SRR11267907	2018	Asia	Qatar	Doha	Klebsiella pneumoniae	ST307	148	unknown (KL102)	O2afg	157	162686	482990	5845485	0	1	8	17	-	-	-	-	-	-	wzi173	aac(3)-IIa.v1^;aac(6')-Ib-cr.v2;aadA*;sat-2;strA.v1^;strB.v1	-	-	qnrB1.v2^;qnrE1	-	-	CatB4.v1	-	sul2	tet(A).v1;tet(B).v2*;tetR	-	dfrA14.v2*	OXA-1;TEM-1D.v1^	-	CTX-M-15	-	-	SHV-28.v1^
KLE_EA6287AA_AS	SRR11267906	2018	Asia	Qatar	Doha	Klebsiella pneumoniae	ST967	4576	K18	O1	130	282773	483140	5497700	0	1	8	13	-	-	-	-	-	-	wzi81	aadA2^;aph3-Ia.v1^;strA.v1^;strB.v1	-	-	qnrS1	-	mphA	catII.2*	-	sul1;sul2	tet(A).v1	-	dfrA12;dfrA14.v2*	-	-	CTX-M-15	-	-	SHV-27
KLE_EA6288AA_AS	SRR11267905	2018	Asia	Qatar	Doha	Klebsiella pneumoniae	ST219	440	unknown (KL114)	O1	90	307867	629348	5448828	1	1	7	11	ybt 10; ICEKp4 (truncated)	-	-	-	-	-	wzi177	aadA2^;aph3-Ia.v1^;strA.v1*;strB.v1*	-	-	qnrS1	-	mphA	-	-	sul1;sul2	tet(A).v1	-	dfrA12	-	-	CTX-M-15	-	-	SHV-1^
KLE_EA6289AA_AS	SRR11267904	2018	Asia	Qatar	Doha	Klebsiella pneumoniae	ST20	52	K28	O1	115	225939	356292	5572682	1	1	1	1	ybt 14; ICEKp5	-	-	-	-	-	wzi84	-	-	-	-	-	-	-	-	-	-	-	-	-	-	CTX-M-15	-	-	SHV-187
KLE_EA6290AA_AS	SRR11267903	2018	Asia	Qatar	Doha	Klebsiella pneumoniae	ST309	2	K42	O4	110	344642	646671	5453313	0	1	4	5	-	-	-	-	-	-	wzi42	strA.v1^;strB.v1	-	-	-	-	-	-	-	sul2	-	-	dfrA14.v2*	-	-	CTX-M-15	-	-	SHV-11.v1^
KLE_EA6291AA_AS	SRR11267902	2018	Asia	Qatar	Doha	Klebsiella pneumoniae	ST309	2	K42	O4	134	191934	410161	5459348	0	1	4	5	-	-	-	-	-	-	wzi42	strA.v1^;strB.v1	-	-	-	-	-	-	-	sul2	-	-	dfrA14.v2*	-	-	CTX-M-15	-	-	SHV-11.v1^
KLE_EA6292AA_AS	SRR11267901	2018	Asia	Qatar	Doha	Klebsiella pneumoniae	ST307	148	unknown (KL102)	O2afg	225	57945	230856	5574549	0	1	8	12	-	-	-	-	-	-	wzi173	aac(3)-IIa.v1^;aac(6')-Ib-cr.v2;strA.v1^;strB.v1	-	-	qnrB1.v2^	-	-	CatB4.v1	-	sul2	tet(A).v1	-	dfrA14.v2*	OXA-1;TEM-206	-	CTX-M-15	-	-	SHV-28.v1^
KLE_EA6294AA_AS	SRR11267899	2018	Asia	Qatar	Doha	Klebsiella pneumoniae	ST337	3074	unknown (KL174)	O1	222	155498	372085	5737931	0	2	5	8	-	-	-	-	-	-	wzi396	aac(6')-Ib'.v1;aadA*;aph(3')-VI	-	-	qnrS1	-	-	-	-	-	-	-	-	OXA-9.v1;TEM-1D.v1^	-	CTX-M-15	-	NDM-1	SHV-11.v1^
KLE_EA6295AA_AS	SRR11267898	2018	Asia	Qatar	Doha	Klebsiella pneumoniae	ST111	21	K63	O1	90	308255	951693	5447478	1	1	7	11	ybt 14; ICEKp5	-	-	-	-	-	wzi63	aadA2^;aph3-Ia.v1^;strA.v1*;strB.v1*	-	-	qnrS1	-	mphA	catII.2*	-	sul1;sul2	-	-	dfrA12	-	-	CTX-M-15	-	-	SHV-11.v1^
KLE_EA6296AA_AS	SRR11267897	2018	Asia	Qatar	Doha	Klebsiella pneumoniae	ST551	448	K10	O1	102	220016	529801	5444906	0	1	8	12	-	-	-	-	-	-	wzi18	aac(3)-IIa.v1^;aac(6')-Ib-cr.v2;strA.v1^;strB.v1	-	-	qnrB1.v2^	-	-	CatB4.v1	-	sul2	tet(A).v1	-	dfrA14.v2*	OXA-1;TEM-1D.v1^	-	CTX-M-15	-	-	SHV-11.v1^
KLE_EA6297AA_AS	SRR11267896	2018	Asia	Qatar	Doha	Klebsiella pneumoniae	ST1653	24365	unknown (KL102)	O2afg	65	309576	752162	5435481	1	1	1	1	ybt 4; plasmid	-	-	-	-	-	wzi173	-	-	-	-	-	-	-	-	-	-	-	-	-	-	CTX-M-15	-	-	SHV-11.v1^
KLE_EA6298AA_AS	SRR11267895	2018	Asia	Qatar	Doha	Klebsiella pneumoniae	ST45	97	K43	O2a	94	208427	767670	5598466	1	1	7	10	ybt 10; ICEKp4	-	-	-	-	-	wzi121	aadA2^;aadA5	-	-	qnrB4	-	ermB.v1*;mphA?	-	-	sul1	-	-	dfrA12;dfrA17	DHA-1	-	CTX-M-15	-	-	SHV-1
KLE_EA6299AA_AS	SRR11267894	2018	Asia	Qatar	Doha	Klebsiella pneumoniae	ST391	5179	K30	O1	93	260839	605768	5449639	0	1	6	8	-	-	-	-	-	-	wzi554	aph3-Ia.v1*?;strA.v1^;strB.v1	-	-	-	-	-	-	-	sul2	tet(D)	-	dfrA14.v2*	TEM-1D.v1^	-	CTX-M-15	-	-	SHV-11.v1^
KLE_EA6300AA_AS	SRR11267893	2018	Asia	Qatar	Doha	Klebsiella pneumoniae	ST967	4576	unknown (K18)	O1	156	180211	382705	5524240	0	0	6	8	-	-	-	-	-	-	wzi81	aac(3)-IIa.v1;aadA^	-	-	-	-	-	-	-	sul1^	tet(A).v1	-	dfrA14.v2*;dfrA15.v2	SCO-1?;TEM-1D.v1^	-	-	-	-	SHV-27
KLE_EA6301AA_AS	SRR11267892	2018	Asia	Qatar	Doha	Klebsiella pneumoniae	ST4976	24371	K23	O2afg	115	225080	433018	5445912	1	1	8	12	ybt 7; ICEKp7	-	-	-	-	-	wzi83	aac(3)-IIa.v1^;aac(6')-Ib-cr.v2;strA.v1^;strB.v1	-	-	qnrB1.v2^	-	-	CatB4.v1	-	sul2	tet(A).v1^	-	dfrA14.v2*	OXA-1;TEM-1D.v1^	-	CTX-M-15	-	-	SHV-11.v1^
KLE_EA6302AA_AS	SRR11267891	2018	Asia	Qatar	Doha	Klebsiella pneumoniae	ST268	129	K20	O2a	91	249702	371939	5550568	1	1	6	10	ybt 9; ICEKp3	-	-	-	-	-	wzi95	aac(6')-Ib-cr.v2;aph3-Ia.v1^;strA.v1^;strB.v1	-	-	-	-	-	CatB4.v1	-	sul2*	-	-	dfrA14.v2*	OXA-1;TEM-1D.v1^	-	CTX-M-15	-	-	SHV-11.v1^
KLE_EA6303AA_AS	SRR11267890	2018	Asia	Qatar	Doha	Klebsiella pneumoniae	ST1653	24365	unknown (KL102)	O2afg	74	221434	752162	5436672	1	1	1	1	ybt 4; plasmid	-	-	-	-	-	wzi173	-	-	-	-	-	-	-	-	-	-	-	-	-	-	CTX-M-15	-	-	SHV-11.v1^
KLE_EA6304AA_AS	SRR11267889	2018	Asia	Qatar	Doha	Klebsiella pneumoniae	ST268	129	unknown (KL109)	O2afg	163	277690	753202	5697134	0	1	7	8	-	-	-	-	-	-	wzi343	strA.v1^;strB.v1	-	-	qnrB1.v2^	-	-	-	-	sul2	tet(A).v1	-	dfrA14.v2*	TEM-1D.v1^	-	CTX-M-15	-	-	SHV-11.v1^
KLE_EA6305AA_AS	SRR11267888	2018	Asia	Qatar	Doha	Klebsiella pneumoniae	ST14	10	K2	O1	420	26467	121411	5725772	1	2	8	14	ybt 9; ICEKp3 (truncated)	-	-	-	-	-	wzi2	aac(6')-Ib'.v1*;aadA*;aph(3')-VI;strA.v1^;strB.v1	-	-	qnrB1.v2^;qnrS1	-	-	CatB4.v1^	-	sul2	-	-	dfrA14.v2*	OXA-1*?;TEM-1	-	CTX-M-15	-	NDM-1	SHV-28.v1^
KLE_EA6306AA_AS	SRR11267887	2018	Asia	Qatar	Doha	Klebsiella pneumoniae	ST48	140	K62	O1	62	352926	775906	5121148	1	1	4	4	ybt 10; ICEKp4	-	-	-	-	-	wzi62	strA.v1^;strB.v1	-	-	-	-	-	-	-	sul2^	-	-	-	-	-	CTX-M-15	-	-	SHV-11.v1^
KLE_EA6307AA_AS	SRR11267886	2018	Asia	Qatar	Doha	Klebsiella pneumoniae	ST133	416	unknown (KL116)	O2a	110	177718	529223	5457118	0	1	1	1	-	-	-	-	-	-	wzi180	-	-	-	-	-	-	-	-	-	-	-	-	-	-	CTX-M-1	-	-	SHV-75
KLE_EA6308AA_AS	SRR11267885	2018	Asia	Qatar	Doha	Klebsiella pneumoniae	ST661	659	unknown (K28)	O2a	308	34891	138581	5315712	0	1	7	10	-	-	-	-	-	-	wzi84	aadA2^;strA.v1*;strB.v1*	-	-	qnrS1	-	-	catII.2*	-	sul1;sul2	tet(A).v1	-	dfrA12	-	-	CTX-M-15	-	-	SHV-27
KLE_EA6309AA_AS	SRR11267884	2018	Asia	Qatar	Doha	Klebsiella pneumoniae	ST405	81	unknown (KL151)	O4	156	101415	304969	5616929	0	1	8	12	-	-	-	-	-	-	wzi424	aac(3)-IIa.v1^;aac(6')-Ib-cr.v2;strA.v1^;strB.v1	-	-	qnrB1.v2^	-	-	CatB4.v1	-	sul2	tet(A).v1	-	dfrA14.v2*	OXA-1;TEM-1D.v1^	-	CTX-M-15	-	-	SHV-76^
KLE_EA6310AA_AS	SRR11267883	2018	Asia	Qatar	Doha	Klebsiella pneumoniae	ST336	52	unknown (K25)	O5	165	100635	292903	5739792	1	2	8	13	ybt 15; ICEKp11	-	-	-	-	-	wzi141	aac(6')-Ib3^;armA;strA.v1^;strB.v1	-	-	qnrB1.v2^;qnrS1	-	msrE*	-	-	sul1;sul2	-	-	dfrA14.v2*	TEM-1D.v1^	-	CTX-M-15	-	NDM-1	SHV-11.v1^
KLE_EA6311AA_AS	SRR11267882	2018	Asia	Qatar	Doha	Klebsiella pneumoniae	ST4976	24371	K23	O2afg	128	141815	373730	5444906	1	1	8	12	ybt 7; ICEKp7	-	-	-	-	-	wzi83	aac(3)-IIa.v1^;aac(6')-Ib-cr.v2;strA.v1^;strB.v1	-	-	qnrB1.v2^	-	-	CatB4.v1	-	sul2	tet(A).v1^	-	dfrA14.v2*	OXA-1;TEM-1D.v1^	-	CTX-M-15	-	-	SHV-11.v1^
KLE_EA6312AA_AS	SRR11267881	2018	Asia	Qatar	Doha	Klebsiella pneumoniae	ST111	21	K63	O1	96	301573	542303	5446653	1	1	7	11	ybt 14; ICEKp5	-	-	-	-	-	wzi63	aadA2^;aph3-Ia.v1^;strA.v1*;strB.v1*	-	-	qnrS1	-	mphA	catII.2*	-	sul1;sul2	-	-	dfrA12	-	-	CTX-M-15	-	-	SHV-11.v1^
KLE_EA6313AA_AS	SRR11267880	2018	Asia	Qatar	Doha	Klebsiella pneumoniae	ST485	97	unknown (KL183)	unknown (OL101)	102	319348	630067	5623333	1	1	9	17	ybt 10; ICEKp4	-	-	-	-	-	-	aac(3)-IIa.v1;aac(6')-Ib-cr.v2;aadA2;aadA^;aph3-Ia.v1^	-	-	qnrS1	-	mphA	CatB4.v1;cmlA1*;floR.v1*	-	sul1;sul3	tet(A).v1	-	dfrA12	OXA-1;TEM-1D.v1^	-	CTX-M-15	-	-	SHV-1
KLE_EA6314AA_AS	SRR11267879	2018	Asia	Qatar	Doha	Klebsiella pneumoniae	ST37	2	K12	unknown (OL103)	86	253291	537397	5567068	1	1	3	3	ybt 14; ICEKp5	-	-	-	-	-	wzi12	-	-	-	qnrS1	-	-	-	-	-	tet(A).v1	-	-	-	-	CTX-M-15	-	-	SHV-11.v1^
KLE_EA6315AA_AS	SRR11267878	2018	Asia	Qatar	Doha	Klebsiella pneumoniae	ST889	1953	K54	O1	77	222549	541404	5596722	1	1	9	14	ybt 9; ICEKp3	-	-	-	-	-	wzi117	aac(6')-Ib-cr.v2;aadA2^;strA.v1*;strB.v1*	-	-	qnrS1	-	mphA	CatB4.v1	-	sul1;sul2	tet(A).v1	-	dfrA12	OXA-1;TEM-1D.v1^	-	CTX-M-15	-	-	SHV-108^
KLE_EA6316AA_AS	SRR11267877	2018	Asia	Qatar	Doha	Klebsiella pneumoniae	ST268	129	K20	O2a	355	33298	132952	5714425	0	2	5	8	-	-	-	-	-	-	wzi95	aac(6')-Ib'.v1;aadA*;aph(3')-VI	-	-	qnrS1	-	-	-	-	-	-	-	-	OXA-9.v1;TEM-1D.v1^	-	CTX-M-15	-	NDM-1	SHV-11.v1^
KLE_EA6317AA_AS	SRR11267876	2018	Asia	Qatar	Doha	Klebsiella pneumoniae	ST37	2	K12	unknown (OL103)	79	349215	1088643	5562123	1	1	3	3	ybt 14; ICEKp5	-	-	-	-	-	wzi12	-	-	-	qnrS1	-	-	-	-	-	tet(A).v1	-	-	-	-	CTX-M-15	-	-	SHV-11.v1^
KLE_EA6318AA_AS	SRR11267875	2018	Asia	Qatar	Doha	Klebsiella pneumoniae	ST22	208	K9	O2afg	71	365268	728295	5384830	1	1	7	7	ybt 10; ICEKp4	-	-	-	-	-	wzi9	aac(6')-Ib-cr.v2*	-	-	qnrB1.v2^	-	-	CatB4.v1	-	-	tet(D)	-	dfrA14.v2*	OXA-1	-	CTX-M-15	-	-	SHV-1^
KLE_EA6319AA_AS	SRR11267874	2018	Asia	Qatar	Doha	Klebsiella pneumoniae	ST716	4884	unknown (KL110)	O2a	106	226077	444921	5483206	1	1	8	11	ybt 14; ICEKp12	-	-	-	-	-	wzi89	aac(6')-Ib-cr.v2;strA.v1^;strB.v1	-	-	qnrB1.v2^	-	-	CatB4.v1	-	sul2	tet(A).v1	-	dfrA14.v2*	OXA-1;TEM-1D.v1^	-	CTX-M-15	-	-	SHV-27
KLE_EA6320AA_AS	SRR11267873	2018	Asia	Qatar	Doha	Klebsiella pneumoniae	ST37	2	K12	unknown (OL103)	78	354512	726017	5563549	1	1	3	3	ybt 14; ICEKp5	-	-	-	-	-	wzi12	-	-	-	qnrS1	-	-	-	-	-	tet(A).v1	-	-	-	-	CTX-M-15	-	-	SHV-11.v1^
KLE_EA6321AA_AS	SRR11585255	2014	Europe	Spain	0	Klebsiella aerogenes	NA	23151	unknown (K68)	O3/O3a	43	484371	817787	5096657	0	0	0	0	-	-	-	iro unknown	-	-	-	-	-	-	-	-	-	-	-	-	-	-	-	-	-	-	-	-	-
KLE_EA6323AA_AS	SRR11585243	2015	Europe	Spain	0	Klebsiella michiganensis	NA	2094	unknown (KL152)	O2a	116	322082	1147887	6163523	1	2	3	3	ybt unknown	-	-	-	-	-	-	aph(3')-Ia*?	-	-	-	-	-	-	-	-	-	-	-	-	-	OXY-1-3*	-	OXA-48	-
KLE_EA6324AA_AS	SRR11585242	2013	Europe	Spain	0	Klebsiella michiganensis	NA	17813	K70	unknown (O1)	80	250525	901268	5949577	1	2	3	3	ybt unknown	-	-	-	-	-	-	aph(3')-Ia*	-	-	-	-	-	-	-	-	-	-	-	-	-	OXY-1-2^	-	OXA-48	-
KLE_EA6325AA_AS	SRR11585241	2014	Europe	Spain	0	Klebsiella pneumoniae	ST15	10	K24	O2a	98	181551	482628	5618622	0	2	8	10	-	-	-	-	-	-	wzi24	aac(3)-IIa.v1;aadA^;strA.v1;strB.v1	-	-	-	-	-	-	-	sul1^	tet(A).v1	-	dfrA15.v2	TEM-1D.v1^	-	CTX-M-15	-	OXA-48	SHV-28.v1^
KLE_EA6326AA_AS	SRR11585240	2014	Europe	Spain	0	Klebsiella variicola subsp. variicola	ST971	11579	unknown (KL180)	O5	129	199164	545524	5877421	0	2	1	1	-	-	-	-	-	-	-	-	-	-	-	-	-	-	-	-	-	-	-	-	-	-	-	OXA-48	LEN-11*
KLE_EA6327AA_AS	SRR11585239	2014	Europe	Spain	0	Klebsiella oxytoca	NA	629	unknown (K47)	O3/O3a	89	249676	1063081	5975409	1	2	2	2	ybt unknown	-	-	-	-	-	-	-	-	-	-	-	-	-	-	-	-	-	-	-	-	OXY-2-8*	-	OXA-48	-
KLE_EA6328AA_AS	SRR11585238	2015	Europe	Spain	0	Klebsiella michiganensis	NA	2094	unknown (KL152)	O2a	117	417233	1120826	6163709	1	2	3	3	ybt unknown	-	-	-	-	-	-	aph(3')-Ia*?	-	-	-	-	-	-	-	-	-	-	-	-	-	OXY-1-3*	-	OXA-48	-
KLE_EA6329AA_AS	SRR11585237	2015	Europe	Spain	0	Klebsiella pneumoniae	ST392	3	K27	O4	95	248152	708879	5530824	0	2	9	13	-	-	-	-	-	-	wzi187	aac(3)-IIa.v1^;aac(6')-Ib-cr.v2;strA.v1^;strB.v1	-	-	qnrB1.v2^	-	-	CatB4.v1	-	sul2	tet(A).v1	-	dfrA14.v2*	OXA-1;TEM-1D.v1^	-	CTX-M-15	-	OXA-48	SHV-11.v1^
KLE_EA6330AA_AS	SRR11585236	2012	Europe	Spain	0	Klebsiella pneumoniae	ST11	8	K24	O2a	105	220206	616814	5625614	1	2	9	17	ybt 10; ICEKp4	-	-	-	-	-	wzi24	aac(3)-IIa.v1^;aac(6')-Ib-cr.v2;aadA2^;aph3-Ia.v1^;strA.v1^;strB.v1	-	-	qnrB1.v1	-	mphA	CatB4.v1;catA1^	-	sul1;sul2	-	-	dfrA12	OXA-1;TEM-1D.v1^	-	CTX-M-15	-	OXA-48	SHV-11.v1
KLE_EA6331AA_AS	SRR11585235	2012	Europe	Spain	0	Klebsiella pneumoniae	ST11	8	K24	O2a	106	220206	617038	5629110	1	2	9	17	ybt 10; ICEKp4	-	-	-	-	-	wzi24	aac(3)-IIa.v1^;aac(6')-Ib-cr.v2;aadA2^;aph3-Ia.v1^;strA.v1^;strB.v1	-	-	qnrB1.v1	-	mphA	CatB4.v1;catA1^	-	sul1;sul2	-	-	dfrA12	OXA-1;TEM-1D.v1^	-	CTX-M-15	-	OXA-48	SHV-11.v1
KLE_EA6332AA_AS	SRR11585234	2012	Europe	Spain	0	Klebsiella pneumoniae	ST11	8	K24	O2a	109	220206	617037	5628296	1	2	9	17	ybt 10; ICEKp4	-	-	-	-	-	wzi24	aac(3)-IIa.v1^;aac(6')-Ib-cr.v2;aadA2^;aph3-Ia.v1^;strA.v1^;strB.v1	-	-	qnrB1.v1	-	mphA	CatB4.v1;catA1^	-	sul1;sul2	-	-	dfrA12	OXA-1;TEM-1D.v1^	-	CTX-M-15	-	OXA-48	SHV-11.v1
KLE_EA6333AA_AS	SRR11585231	2015	Europe	Spain	0	Klebsiella aerogenes	NA	1801	unknown (KL186)	unknown (OL102)	51	391629	777787	5284408	2	0	0	0	ybt 17; ICEKp10	clb 3	-	iro unknown	-	-	-	-	-	-	-	-	-	-	-	-	-	-	-	-	-	-	-	-	-
KLE_EA6334AA_AS	SRR11585230	2012	Europe	Spain	0	Klebsiella pneumoniae	ST11	8	K24	O2a	109	220206	617037	5618725	1	2	9	13	ybt 10; ICEKp4	-	-	-	-	-	wzi24	aac(3)-IIa.v1^;aac(6')-Ib-cr.v2;aadA2^;aph3-Ia.v1^	-	-	qnrB1.v1	-	mphA	CatB4.v1;catA1^	-	sul1	-	-	dfrA12	OXA-1	-	CTX-M-15	-	OXA-48	SHV-11.v1
KLE_EA6335AA_AS	SRR11585229	2012	Europe	Spain	0	Klebsiella pneumoniae	ST11	8	K24	O2a	108	213060	616915	5619165	1	2	9	13	ybt 10; ICEKp4	-	-	-	-	-	wzi24	aac(3)-IIa.v1^;aac(6')-Ib-cr.v2;aadA2^;aph3-Ia.v1^	-	-	qnrB1.v1	-	mphA	CatB4.v1;catA1^	-	sul1	-	-	dfrA12	OXA-1	-	CTX-M-15	-	OXA-48	SHV-11.v1
KLE_EA6336AA_AS	SRR11585228	2012	Europe	Spain	0	Klebsiella pneumoniae	ST11	8	K24	O2a	108	220206	617462	5618801	1	2	9	13	ybt 10; ICEKp4	-	-	-	-	-	wzi24	aac(3)-IIa.v1^;aac(6')-Ib-cr.v2;aadA2^;aph3-Ia.v1^	-	-	qnrB1.v1	-	mphA	CatB4.v1;catA1^	-	sul1	-	-	dfrA12	OXA-1	-	CTX-M-15	-	OXA-48	SHV-11.v1
KLE_EA6337AA_AS	SRR11585227	2012	Europe	Spain	0	Klebsiella pneumoniae	ST11	8	K24	O2a	108	220206	591930	5619101	1	2	9	13	ybt 10; ICEKp4	-	-	-	-	-	wzi24	aac(3)-IIa.v1^;aac(6')-Ib-cr.v2;aadA2^;aph3-Ia.v1^	-	-	qnrB1.v1	-	mphA	CatB4.v1;catA1^	-	sul1	-	-	dfrA12	OXA-1	-	CTX-M-15	-	OXA-48	SHV-11.v1
KLE_EA6339AA_AS	SRR11585225	2012	Europe	Spain	0	Klebsiella pneumoniae	ST487	1859	K8	O2afg	82	385801	1444933	5498652	0	2	1	1	-	-	-	-	-	-	wzi8	-	-	-	-	-	-	-	-	-	-	-	-	-	-	-	-	OXA-48	SHV-108
KLE_EA6340AA_AS	SRR11585224	2016	Europe	Spain	0	Klebsiella pneumoniae	ST11	8	K24	O2a	104	220206	617037	5585262	1	2	7	10	ybt 10; ICEKp4	-	-	-	-	-	wzi24	aac(3)-IIa.v1^;aac(6')-Ib-cr.v2;aph3-Ia.v1^	-	-	qnrB1.v1	-	mphA	CatB4.v1;catA1^	-	-	-	-	-	OXA-1	-	CTX-M-15	-	OXA-48	SHV-11.v1
KLE_EA6341AA_AS	SRR11585223	2013	Europe	Spain	0	Klebsiella pneumoniae	ST405	81	unknown (KL151)	O4	78	393357	549360	5746543	1	2	9	13	ybt 27; ICEKp22	-	-	-	-	-	wzi143	aac(3)-IIa.v1^;aac(6')-Ib-cr.v2;strA.v1^;strB.v1	-	-	qnrB1.v2^	-	-	CatB4.v1	-	sul2	tet(A).v1	-	dfrA14.v2*	OXA-1;TEM-1D.v1^	-	CTX-M-15	-	OXA-48	SHV-76
KLE_EA6342AA_AS	SRR11585222	2013	Europe	Spain	0	Klebsiella pneumoniae	ST307	148	unknown (KL102)	O2afg	102	351409	927210	5580596	0	2	8	12	-	-	-	-	-	-	wzi173	aac(3)-IIa.v1^;aac(6')-Ib-cr.v2;strA.v1^;strB.v1	-	-	qnrB1.v2^	-	-	CatB4.v1	-	sul2	-	-	dfrA14.v2*	OXA-1;TEM-1D.v1^	-	CTX-M-15	-	OXA-48	SHV-28.v1^
KLE_EA6343AA_AS	SRR11585221	2013	Europe	Spain	0	Klebsiella pneumoniae	ST307	148	unknown (KL102)	O2afg	95	338614	512501	5580351	0	2	8	12	-	-	-	-	-	-	wzi173	aac(3)-IIa.v1^;aac(6')-Ib-cr.v2;strA.v1^;strB.v1	-	-	qnrB1.v2^	-	-	CatB4.v1	-	sul2	-	-	dfrA14.v2*	OXA-1;TEM-1D.v1^	-	CTX-M-15	-	OXA-48	SHV-28.v1^
KLE_EA6344AA_AS	SRR11585220	2012	Europe	Spain	0	Klebsiella pneumoniae	ST11	8	K24	O2a	106	220206	617037	5628318	1	2	9	17	ybt 10; ICEKp4	-	-	-	-	-	wzi24	aac(3)-IIa.v1^;aac(6')-Ib-cr.v2;aadA2^;aph3-Ia.v1^;strA.v1^;strB.v1	-	-	qnrB1.v1	-	mphA	CatB4.v1;catA1^	-	sul1;sul2	-	-	dfrA12	OXA-1;TEM-1D.v1^	-	CTX-M-15	-	OXA-48	SHV-11.v1
KLE_EA6345AA_AS	SRR11585219	2013	Europe	Spain	0	Klebsiella pneumoniae	ST11	8	K24	O2a	105	220206	617037	5624435	1	2	8	11	ybt 10; ICEKp4	-	-	-	-	-	wzi24	aac(3)-IIa.v1^;aac(6')-Ib-cr.v2;aadA2^	-	-	qnrB1.v1	-	-	CatB4.v1;catA1^	-	sul1	-	-	dfrA12	OXA-1	-	CTX-M-15	-	OXA-48	SHV-11.v1
KLE_EA6346AA_AS	SRR11585218	2014	Europe	Spain	0	Klebsiella pneumoniae	ST11	8	K24	O2a	108	247416	433618	5617560	1	3	10	17	ybt 10; ICEKp4	-	-	-	-	-	wzi24	aac(3)-IIa.v1^;aac(6')-Ib-cr.v2;aadA2^;aph3-Ia.v1^;strA.v1^;strB.v1	-	-	qnrB1.v1	-	mphA	CatB4.v1;catA1^	-	sul1;sul2	-	-	dfrA12	OXA-1;TEM-1D.v1^	-	CTX-M-15	-	OXA-48	SHV-11.v1
KLE_EA6347AA_AS	SRR11585217	2014	Europe	Spain	0	Klebsiella pneumoniae	ST11	8	K24	O2a	104	213060	482588	5562707	1	3	10	11	ybt 10; ICEKp4	-	-	-	-	-	wzi24	aac(6')-Ib-cr.v2;aadA2^;aph3-Ia.v1^	-	-	-	-	mphA	CatB4.v1;catA1^	-	sul1	-	-	dfrA12	OXA-1	-	CTX-M-15	-	OXA-48	SHV-11.v1
KLE_EA6348AA_AS	SRR11585216	2014	Europe	Spain	0	Klebsiella pneumoniae	ST11	8	K24	O2a	117	203921	583877	5611207	1	2	9	13	ybt 10; ICEKp4	-	-	-	-	-	wzi24	aac(3)-IIa.v1^;aac(6')-Ib-cr.v2;aadA2^;aph3-Ia.v1^	-	-	qnrB1.v1	-	mphA	CatB4.v1;catA1^	-	sul1	-	-	dfrA12	OXA-1	-	CTX-M-15	-	OXA-48	SHV-11.v1
KLE_EA6349AA_AS	SRR11585215	2015	Europe	Spain	0	Klebsiella pneumoniae	ST11	8	K24	O2a	110	215623	617462	5621697	1	2	9	13	ybt 10; ICEKp4	-	-	-	-	-	wzi24	aac(3)-IIa.v1^;aac(6')-Ib-cr.v2;aadA2^;aph3-Ia.v1^	-	-	qnrB1.v1	-	mphA	CatB4.v1;catA1^	-	sul1	-	-	dfrA12	OXA-1	-	CTX-M-15	-	OXA-48	SHV-11.v1
KLE_EA6350AA_AS	SRR11585214	2015	Europe	Spain	0	Klebsiella pneumoniae	ST11	8	K24	O2a	108	220206	617037	5621497	1	2	9	13	ybt 10; ICEKp4	-	-	-	-	-	wzi24	aac(3)-IIa.v1^;aac(6')-Ib-cr.v2;aadA2^;aph3-Ia.v1^	-	-	qnrB1.v1	-	mphA	CatB4.v1;catA1^	-	sul1	-	-	dfrA12	OXA-1	-	CTX-M-15	-	OXA-48	SHV-11.v1
KLE_EA6351AA_AS	SRR11585213	2015	Europe	Spain	0	Klebsiella pneumoniae	ST15	10	K24	O1	94	222925	400461	5470711	0	0	4	4	-	-	-	-	-	-	wzi24	aac(3)-IIa.v1	-	-	-	-	-	-	-	-	-	-	dfrA14.v2*	SCO-1;TEM-1D.v1^	-	-	-	-	-
KLE_EA6352AA_AS	SRR11585212	2015	Europe	Spain	0	Klebsiella pneumoniae	ST15	10	K24	O1	91	209122	472619	5470486	0	0	4	4	-	-	-	-	-	-	wzi24	aac(3)-IIa.v1	-	-	-	-	-	-	-	-	-	-	dfrA14.v2*	SCO-1;TEM-1D.v1^	-	-	-	-	-
KLE_EA6353AA_AS	SRR11585211	2015	Europe	Spain	0	Klebsiella pneumoniae	ST11	8	K24	O2a	92	222461	583654	5390320	1	2	7	6	ybt 10; ICEKp4	-	-	-	-	-	wzi24	aadA2^	-	-	-	-	-	catA1^	-	sul1	-	-	dfrA12	-	-	CTX-M-15	-	OXA-48	SHV-11.v1
KLE_EA6355AA_AS	SRR11585208	2015	Europe	Spain	0	Klebsiella pneumoniae	ST11	8	K24	O2a	107	213060	433618	5557333	1	2	9	12	ybt 10; ICEKp4	-	-	-	-	-	wzi24	aac(3)-IIa.v1^;aac(6')-Ib-cr.v2;aadA2^;aph3-Ia.v1^	-	-	qnrB1.v1	-	mphA	CatB4.v1	-	sul1	-	-	dfrA12	OXA-1	-	CTX-M-15	-	OXA-48	SHV-11.v1
KLE_EA6356AA_AS	SRR11585207	2015	Europe	Spain	0	Klebsiella pneumoniae	ST11	8	K24	O2a	104	213060	433618	5556644	1	2	9	12	ybt 10; ICEKp4	-	-	-	-	-	wzi24	aac(3)-IIa.v1^;aac(6')-Ib-cr.v2;aadA2^;aph3-Ia.v1^	-	-	qnrB1.v1	-	mphA	CatB4.v1	-	sul1	-	-	dfrA12	OXA-1	-	CTX-M-15	-	OXA-48	SHV-11.v1
KLE_EA6357AA_AS	SRR11585206	2015	Europe	Spain	0	Klebsiella pneumoniae	ST11	8	K24	O2a	112	213060	433618	5557745	1	2	9	12	ybt 10; ICEKp4	-	-	-	-	-	wzi24	aac(3)-IIa.v1^;aac(6')-Ib-cr.v2;aadA2^;aph3-Ia.v1^	-	-	qnrB1.v1	-	mphA	CatB4.v1	-	sul1	-	-	dfrA12	OXA-1	-	CTX-M-15	-	OXA-48	SHV-11.v1
KLE_EA6359AA_AS	SRR11585204	2015	Europe	Spain	0	Klebsiella pneumoniae	ST11	8	K24	O2a	114	220206	433624	5584136	1	2	9	13	ybt 10; ICEKp4	-	-	-	-	-	wzi24	aac(3)-IIa.v1^;aac(6')-Ib-cr.v2;aadA2^;aph3-Ia.v1^	-	-	qnrB1.v1	-	mphA	CatB4.v1;catA1^	-	sul1	-	-	dfrA12	OXA-1	-	CTX-M-15	-	OXA-48	SHV-11.v1
KLE_EA6360AA_AS	SRR11585203	2015	Europe	Spain	0	Klebsiella pneumoniae	ST11	8	K24	O2a	113	220206	433624	5583940	1	2	9	13	ybt 10; ICEKp4	-	-	-	-	-	wzi24	aac(3)-IIa.v1^;aac(6')-Ib-cr.v2;aadA2^;aph3-Ia.v1^	-	-	qnrB1.v1	-	mphA	CatB4.v1;catA1^	-	sul1	-	-	dfrA12	OXA-1	-	CTX-M-15	-	OXA-48	SHV-11.v1
KLE_EA6361AA_AS	SRR11585202	2015	Europe	Spain	0	Klebsiella pneumoniae	ST307	148	unknown (KL102)	O2afg	94	307392	927210	5609254	0	2	7	7	-	-	-	-	-	-	wzi173	strA.v1^;strB.v1	-	-	-	-	-	-	-	sul2	-	-	dfrA14.v2*	TEM-1D.v1^	-	CTX-M-15	-	OXA-48	SHV-28.v1^
KLE_EA6362AA_AS	SRR11585201	2015	Europe	Spain	0	Klebsiella pneumoniae	ST307	148	unknown (KL102)	O2afg	88	307392	927210	5608456	0	2	7	7	-	-	-	-	-	-	wzi173	strA.v1^;strB.v1	-	-	-	-	-	-	-	sul2	-	-	dfrA14.v2*	TEM-1D.v1^	-	CTX-M-15	-	OXA-48	SHV-28.v1^
KLE_EA6363AA_AS	SRR11585200	2015	Europe	Spain	0	Klebsiella pneumoniae	ST307	148	unknown (KL102)	O2afg	91	278943	927514	5609787	0	1	6	6	-	-	-	-	-	-	wzi173	strA.v1^;strB.v1	-	-	-	-	-	-	-	sul2	-	-	dfrA14.v2*	TEM-1D.v1^	-	CTX-M-15	-	-	SHV-28.v1^
KLE_EA6366AA_AS	SRR11585196	2015	Europe	Spain	0	Klebsiella pneumoniae	ST405	81	unknown (KL151)	O4	60	511473	1025150	5541264	1	2	7	8	ybt 27; ICEKp22	-	-	-	-	-	wzi143	aac(3)-IIa.v1^;aac(6')-Ib-cr.v2	-	-	qnrB1.v2^	-	-	CatB4.v1	-	-	-	-	dfrA14.v2*	OXA-1	-	CTX-M-15	-	OXA-48	SHV-76
KLE_EA6367AA_AS	SRR11585195	2015	Europe	Spain	0	Klebsiella pneumoniae	ST307	148	unknown (KL102)	O2afg	92	307392	927210	5609016	0	2	7	7	-	-	-	-	-	-	wzi173	strA.v1^;strB.v1	-	-	-	-	-	-	-	sul2	-	-	dfrA14.v2*	TEM-1D.v1^	-	CTX-M-15	-	OXA-48	SHV-28.v1^
KLE_EA6368AA_AS	SRR11585194	2015	Europe	Spain	0	Klebsiella pneumoniae	ST307	148	unknown (KL102)	O2afg	89	307392	927210	5608713	0	2	7	7	-	-	-	-	-	-	wzi173	strA.v1^;strB.v1	-	-	-	-	-	-	-	sul2	-	-	dfrA14.v2*	TEM-1D.v1^	-	CTX-M-15	-	OXA-48	SHV-28.v1^
KLE_EA6369AA_AS	SRR11585193	2015	Europe	Spain	0	Klebsiella pneumoniae	ST307	148	unknown (KL102)	O2afg	92	307392	927210	5608980	0	2	7	7	-	-	-	-	-	-	wzi173	strA.v1^;strB.v1	-	-	-	-	-	-	-	sul2	-	-	dfrA14.v2*	TEM-1D.v1^	-	CTX-M-15	-	OXA-48	SHV-28.v1^
KLE_EA6370AA_AS	SRR11585192	2014	Europe	Spain	0	Klebsiella pneumoniae	ST322	126	K17	O4	80	385474	1495774	5399874	0	2	6	9	-	-	-	-	-	-	wzi50	aac(6')-Ib4^;aadA1.v1^	-	-	-	-	mphE.v2;msrE	catA1^;catB2.v1	-	sul1	-	-	dfrB1	-	-	-	-	VIM-1	SHV-11.v1^
KLE_EA6371AA_AS	SRR11585191	2015	Europe	Spain	0	Klebsiella pneumoniae	ST392	3	K27	O4	94	248152	708879	5530792	0	2	9	13	-	-	-	-	-	-	wzi187	aac(3)-IIa.v1^;aac(6')-Ib-cr.v2;strA.v1^;strB.v1	-	-	qnrB1.v2^	-	-	CatB4.v1	-	sul2	tet(A).v1	-	dfrA14.v2*	OXA-1;TEM-1D.v1^	-	CTX-M-15	-	OXA-48	SHV-11.v1^
KLE_EA6372AA_AS	SRR11585190	2015	Europe	Spain	0	Klebsiella pneumoniae	ST392	3	K27	O4	95	248152	708879	5531211	0	2	9	13	-	-	-	-	-	-	wzi187	aac(3)-IIa.v1^;aac(6')-Ib-cr.v2;strA.v1^;strB.v1	-	-	qnrB1.v2^	-	-	CatB4.v1	-	sul2	tet(A).v1	-	dfrA14.v2*	OXA-1;TEM-1D.v1^	-	CTX-M-15	-	OXA-48	SHV-11.v1^
KLE_EA6373AA_AS	SRR11585189	2015	Europe	Spain	0	Klebsiella pneumoniae	ST11	8	K24	O2a	110	220206	617037	5621579	1	2	9	13	ybt 10; ICEKp4	-	-	-	-	-	wzi24	aac(3)-IIa.v1^;aac(6')-Ib-cr.v2;aadA2^;aph3-Ia.v1^	-	-	qnrB1.v1	-	mphA	CatB4.v1;catA1^	-	sul1	-	-	dfrA12	OXA-1	-	CTX-M-15	-	OXA-48	SHV-11.v1
KLE_EA6374AA_AS	SRR11585188	2015	Europe	Spain	0	Klebsiella pneumoniae	ST307	148	unknown (KL102)	O2afg	88	307392	927211	5608471	0	2	7	7	-	-	-	-	-	-	wzi173	strA.v1^;strB.v1	-	-	-	-	-	-	-	sul2	-	-	dfrA14.v2*	TEM-1D.v1^	-	CTX-M-15	-	OXA-48	SHV-28.v1^
KLE_EA6375AA_AS	SRR11585186	2015	Europe	Spain	0	Klebsiella pneumoniae	ST307	148	unknown (KL102)	O2afg	94	307392	516483	5609726	0	2	7	7	-	-	-	-	-	-	wzi173	strA.v1^;strB.v1	-	-	-	-	-	-	-	sul2	-	-	dfrA14.v2*	TEM-1D.v1^	-	CTX-M-15	-	OXA-48	SHV-28.v1^
KLE_EA6376AA_AS	SRR11585185	2014	Europe	Spain	0	Klebsiella pneumoniae	ST11	8	K24	O2a	107	217694	617037	5619916	1	2	9	13	ybt 10; ICEKp4	-	-	-	-	-	wzi24	aac(3)-IIa.v1^;aac(6')-Ib-cr.v2;aadA2^;aph3-Ia.v1^	-	-	qnrB1.v1	-	mphA	CatB4.v1;catA1^	-	sul1	-	-	dfrA12	OXA-1	-	CTX-M-15	-	OXA-48	SHV-11.v1
KLE_EA6377AA_AS	SRR11585184	2015	Europe	Spain	0	Klebsiella pneumoniae	ST11	8	K24	O2a	111	220206	505702	5622057	1	2	9	13	ybt 10; ICEKp4	-	-	-	-	-	wzi24	aac(3)-IIa.v1^;aac(6')-Ib-cr.v2;aadA2^;aph3-Ia.v1^	-	-	qnrB1.v1	-	mphA	CatB4.v1;catA1^	-	sul1	-	-	dfrA12	OXA-1	-	CTX-M-15	-	OXA-48	SHV-11.v1
KLE_EA6378AA_AS	SRR11585183	2015	Europe	Spain	0	Klebsiella pneumoniae	ST15	10	K24	O1	99	242472	397497	5553632	0	2	6	6	-	-	-	-	-	-	wzi24	aac(3)-IIa.v1	-	-	-	-	-	-	-	-	tet(D)	-	dfrA14.v2*	SCO-1;TEM-1D.v1^	-	-	-	OXA-48	-
KLE_EA6379AA_AS	SRR11585182	2015	Europe	Spain	0	Klebsiella pneumoniae	ST1694	277	K63	O1	112	217541	874995	5736088	0	2	3	3	-	-	-	-	-	-	wzi150	-	-	-	qnrS1	-	-	-	-	-	-	-	-	-	-	SHV-12	-	OXA-48	-
KLE_EA6380AA_AS	SRR11585181	2015	Europe	Spain	0	Klebsiella pneumoniae	ST15	10	K24	O1	99	284598	472619	5552871	0	2	6	6	-	-	-	-	-	-	wzi24	aac(3)-IIa.v1	-	-	-	-	-	-	-	-	tet(D)	-	dfrA14.v2*	SCO-1;TEM-1D.v1^	-	-	-	OXA-48	-
KLE_EA6381AA_AS	SRR11585180	2015	Europe	Spain	0	Klebsiella pneumoniae	ST151	4060	K30	O1	73	251203	1335661	5429976	1	2	1	1	ybt 10; ICEKp4	-	-	-	-	-	wzi2	-	-	-	-	-	-	-	-	-	-	-	-	-	-	-	-	OXA-48	SHV-1^
KLE_EA6382AA_AS	SRR11585179	2015	Europe	Spain	0	Klebsiella pneumoniae	ST11	8	K24	O2a	104	203931	352912	5537169	1	2	9	12	ybt 10; ICEKp4	-	-	-	-	-	wzi24	aac(3)-IIa.v1^;aac(6')-Ib-cr.v2;aadA2^;aph3-Ia.v1^	-	-	qnrB1.v1	-	mphA	CatB4.v1	-	sul1	-	-	dfrA12	OXA-1	-	CTX-M-15	-	OXA-48	SHV-11.v1
KLE_EA6383AA_AS	SRR11585178	2015	Europe	Spain	0	Klebsiella pneumoniae	ST307	148	unknown (KL102)	O2afg	108	224927	685048	5742934	1	2	7	8	ybt 13; ICEKp2	-	-	-	-	-	wzi173	strA.v1^;strB.v1	-	-	qnrS1	-	-	-	-	sul2	-	-	dfrA14.v2*	TEM-110*	-	CTX-M-15	-	OXA-48	SHV-28.v1^
KLE_EA6384AA_AS	SRR11585177	2015	Europe	Spain	0	Klebsiella pneumoniae	ST11	8	K24	O2a	90	247415	584301	5402403	1	2	6	7	ybt 10; ICEKp4	-	-	-	-	-	wzi24	aac(3)-IIa.v1^;aac(6')-Ib-cr.v2	-	-	qnrB1.v1	-	-	CatB4.v1	-	-	-	-	-	OXA-1	-	CTX-M-15	-	OXA-48	SHV-11.v1
KLE_EA6385AA_AS	SRR11585175	2015	Europe	Spain	0	Klebsiella pneumoniae	ST11	8	K24	O2a	107	222461	583877	5581642	1	3	10	13	ybt 10; ICEKp4	-	-	-	-	-	wzi24	aac(3)-IIa.v1^;aac(6')-Ib-cr.v2;aadA2^;aph3-Ia.v1^	-	-	qnrB1.v1	-	mphA	CatB4.v1;catA1^	-	sul1	-	-	dfrA12	OXA-1	-	CTX-M-15	-	OXA-48	SHV-11.v1
KLE_EA6386AA_AS	SRR11585174	2015	Europe	Spain	0	Klebsiella pneumoniae	ST11	8	K24	O2a	106	222284	583877	5581399	1	3	10	13	ybt 10; ICEKp4	-	-	-	-	-	wzi24	aac(3)-IIa.v1^;aac(6')-Ib-cr.v2;aadA2^;aph3-Ia.v1^	-	-	qnrB1.v1	-	mphA	CatB4.v1;catA1^	-	sul1	-	-	dfrA12	OXA-1	-	CTX-M-15	-	OXA-48	SHV-11.v1
KLE_EA6387AA_AS	SRR11585173	2014	Europe	Spain	0	Klebsiella pneumoniae	ST11	8	K24	O2a	112	220206	617462	5632751	1	2	9	13	ybt 10; ICEKp4	-	-	-	-	-	wzi24	aac(3)-IIa.v1^;aac(6')-Ib-cr.v2;aadA2^;aph3-Ia.v1^	-	-	qnrB1.v1	-	mphA	CatB4.v1;catA1^	-	sul1	-	-	dfrA12	OXA-1	-	CTX-M-15	-	OXA-48	SHV-11.v1
KLE_EA6388AA_AS	SRR11585172	2015	Europe	Spain	0	Klebsiella pneumoniae	ST15	10	K24	O1	94	238436	400471	5553151	0	2	6	6	-	-	-	-	-	-	wzi24	aac(3)-IIa.v1	-	-	-	-	-	-	-	-	tet(D)	-	dfrA14.v2*	SCO-1;TEM-1D.v1^	-	-	-	OXA-48	-
KLE_EA6389AA_AS	SRR11585171	2015	Europe	Spain	0	Klebsiella pneumoniae	ST15	10	K24	O1	79	284598	400471	5346005	0	2	5	5	-	-	-	-	-	-	wzi24	aac(3)-IIa.v1	-	-	-	-	-	-	-	-	-	-	dfrA14.v2*	SCO-1;TEM-1D.v1^	-	-	-	OXA-48	SHV-28.v1^
KLE_EA6390AA_AS	SRR11585170	2014	Europe	Spain	0	Klebsiella pneumoniae	ST11	8	K24	O2a	107	220206	505277	5613812	1	2	8	11	ybt 10; ICEKp4	-	-	-	-	-	wzi24	aac(3)-IIa.v1^;aac(6')-Ib-cr.v2;aadA2^	-	-	qnrB1.v1	-	-	CatB4.v1;catA1^	-	sul1	-	-	dfrA12	OXA-1	-	CTX-M-15	-	OXA-48	SHV-11.v1
KLE_EA6391AA_AS	SRR11585169	2015	Europe	Spain	0	Klebsiella pneumoniae	ST11	8	K24	O2a	101	220206	583877	5559551	1	2	7	6	ybt 10; ICEKp4	-	-	-	-	-	wzi24	aadA2^	-	-	-	-	-	catA1^	-	sul1	-	-	dfrA12	-	-	CTX-M-15	-	OXA-48	SHV-11.v1
KLE_EA6392AA_AS	SRR11585168	2014	Europe	Spain	0	Klebsiella pneumoniae	ST11	8	K24	O2a	103	220206	505277	5613146	1	2	8	11	ybt 10; ICEKp4	-	-	-	-	-	wzi24	aac(3)-IIa.v1^;aac(6')-Ib-cr.v2;aadA2^	-	-	qnrB1.v1	-	-	CatB4.v1;catA1^	-	sul1	-	-	dfrA12	OXA-1	-	CTX-M-15	-	OXA-48	SHV-11.v1
KLE_EA6394AA_AS	SRR11585166	2015	Europe	Spain	0	Klebsiella pneumoniae	ST11	8	K24	O2a	111	213060	505702	5603446	1	2	8	11	ybt 10; ICEKp4	-	-	-	-	-	wzi24	aac(3)-IIa.v1^;aac(6')-Ib-cr.v2;aadA2^	-	-	qnrB1.v1	-	-	CatB4.v1;catA1^	-	sul1	-	-	dfrA12	OXA-1	-	CTX-M-15	-	OXA-48	SHV-11.v1
KLE_EA6395AA_AS	SRR11585164	2015	Europe	Spain	0	Klebsiella pneumoniae	ST11	8	K24	O2a	112	220206	584302	5603421	1	2	8	11	ybt 10; ICEKp4	-	-	-	-	-	wzi24	aac(3)-IIa.v1^;aac(6')-Ib-cr.v2;aadA2^	-	-	qnrB1.v1	-	-	CatB4.v1;catA1^	-	sul1	-	-	dfrA12	OXA-1	-	CTX-M-15	-	OXA-48	SHV-11.v1
KLE_EA6396AA_AS	SRR11585163	2015	Europe	Spain	0	Klebsiella pneumoniae	ST11	8	K24	O2a	105	220206	583877	5602145	1	2	8	11	ybt 10; ICEKp4	-	-	-	-	-	wzi24	aac(3)-IIa.v1^;aac(6')-Ib-cr.v2;aadA2^	-	-	qnrB1.v1	-	-	CatB4.v1;catA1^	-	sul1	-	-	dfrA12	OXA-1	-	CTX-M-15	-	OXA-48	SHV-11.v1
KLE_EA6397AA_AS	SRR11585162	2015	Europe	Spain	0	Klebsiella pneumoniae	ST11	8	K24	O2a	108	220206	583630	5602827	1	2	8	11	ybt 10; ICEKp4	-	-	-	-	-	wzi24	aac(3)-IIa.v1^;aac(6')-Ib-cr.v2;aadA2^	-	-	qnrB1.v1	-	-	CatB4.v1;catA1^	-	sul1	-	-	dfrA12	OXA-1	-	CTX-M-15	-	OXA-48	SHV-11.v1
KLE_EA6398AA_AS	SRR11585161	2015	Europe	Spain	0	Klebsiella pneumoniae	ST11	8	K24	O2a	108	220206	584302	5602834	1	2	8	11	ybt 10; ICEKp4	-	-	-	-	-	wzi24	aac(3)-IIa.v1^;aac(6')-Ib-cr.v2;aadA2^	-	-	qnrB1.v1	-	-	CatB4.v1;catA1^	-	sul1	-	-	dfrA12	OXA-1	-	CTX-M-15	-	OXA-48	SHV-11.v1
KLE_EA6399AA_AS	SRR11585160	2015	Europe	Spain	0	Klebsiella pneumoniae	ST11	8	K24	O2a	108	220206	583877	5602534	1	2	8	11	ybt 10; ICEKp4	-	-	-	-	-	wzi24	aac(3)-IIa.v1^;aac(6')-Ib-cr.v2;aadA2^	-	-	qnrB1.v1	-	-	CatB4.v1;catA1^	-	sul1	-	-	dfrA12	OXA-1	-	CTX-M-15	-	OXA-48	SHV-11.v1
KLE_EA6400AA_AS	SRR11585159	2015	Europe	Spain	0	Klebsiella pneumoniae	ST11	8	K24	O2a	112	213060	583877	5603552	1	2	8	11	ybt 10; ICEKp4	-	-	-	-	-	wzi24	aac(3)-IIa.v1^;aac(6')-Ib-cr.v2;aadA2^	-	-	qnrB1.v1	-	-	CatB4.v1;catA1^	-	sul1	-	-	dfrA12	OXA-1	-	CTX-M-15	-	OXA-48	SHV-11.v1
KLE_EA6401AA_AS	SRR11585158	2015	Europe	Spain	0	Klebsiella pneumoniae	ST11	8	K24	O2a	107	220206	433624	5602725	1	2	8	11	ybt 10; ICEKp4	-	-	-	-	-	wzi24	aac(3)-IIa.v1^;aac(6')-Ib-cr.v2;aadA2^	-	-	qnrB1.v1	-	-	CatB4.v1;catA1^	-	sul1	-	-	dfrA12	OXA-1	-	CTX-M-15	-	OXA-48	SHV-11.v1
KLE_EA6402AA_AS	SRR11585157	2015	Europe	Spain	0	Klebsiella pneumoniae	ST11	8	K24	O2a	116	203931	438394	5603002	1	2	8	11	ybt 10; ICEKp4	-	-	-	-	-	wzi24	aac(3)-IIa.v1^;aac(6')-Ib-cr.v2;aadA2^	-	-	qnrB1.v1	-	-	CatB4.v1;catA1^	-	sul1	-	-	dfrA12	OXA-1	-	CTX-M-15	-	OXA-48	SHV-11.v1
KLE_EA6403AA_AS	SRR11585156	2015	Europe	Spain	0	Klebsiella pneumoniae	ST14	10	K2	O1	81	350192	1009360	5535103	1	2	2	2	ybt 10; ICEKp4	-	-	-	-	-	wzi2	-	-	-	-	-	-	-	-	-	tet(D)	-	-	-	-	-	-	OXA-48	SHV-28.v1^
KLE_EA6404AA_AS	SRR11585155	2014	Europe	Spain	0	Klebsiella pneumoniae	ST11	8	K24	O2a	123	211600	446176	5615728	1	3	10	17	ybt 10; ICEKp4	-	-	-	-	-	wzi24	aac(3)-IIa.v1^;aac(6')-Ib-cr.v2;aadA2^;aph3-Ia.v1^;strA.v1^;strB.v1	-	-	qnrB1.v1	-	mphA	CatB4.v1;catA1^	-	sul1;sul2	-	-	dfrA12	OXA-1;TEM-1D.v1^	-	CTX-M-15	-	OXA-48	SHV-11.v1
KLE_EA6407AA_AS	SRR11585151	2015	Europe	Spain	0	Klebsiella pneumoniae	ST15	10	K24	O1	148	147011	370901	5662040	1	2	2	1	ybt 10; ICEKp4	-	-	-	-	-	wzi24	-	-	-	-	-	-	-	-	-	-	-	-	-	-	-	-	OXA-48	SHV-28.v1^
KLE_EA6409AA_AS	SRR11585149	2015	Europe	Spain	0	Klebsiella pneumoniae	ST11	8	K24	O2a	112	144555	367066	5399299	1	2	6	7	ybt 10; ICEKp4	-	-	-	-	-	wzi24	aac(3)-IIa.v1^;aac(6')-Ib-cr.v2	-	-	qnrB1.v1	-	-	CatB4.v1	-	-	-	-	-	OXA-1	-	CTX-M-15	-	OXA-48	SHV-11.v1
KLE_EA6410AA_AS	SRR11585148	2015	Europe	Spain	0	Klebsiella pneumoniae	ST11	8	K24	O2a	115	203938	583877	5600940	1	2	8	11	ybt 10; ICEKp4	-	-	-	-	-	wzi24	aac(3)-IIa.v1^;aac(6')-Ib-cr.v2;aadA2^	-	-	qnrB1.v1	-	-	CatB4.v1;catA1^	-	sul1	-	-	dfrA12	OXA-1	-	CTX-M-15	-	OXA-48	SHV-11.v1
KLE_EA6411AA_AS	SRR11585147	2015	Europe	Spain	0	Klebsiella pneumoniae	ST11	8	K24	O2a	123	203931	411006	5600853	1	2	8	11	ybt 10; ICEKp4	-	-	-	-	-	wzi24	aac(3)-IIa.v1^;aac(6')-Ib-cr.v2;aadA2^	-	-	qnrB1.v1	-	-	CatB4.v1;catA1^	-	sul1	-	-	dfrA12	OXA-1	-	CTX-M-15	-	OXA-48	SHV-11.v1
KLE_EA6412AA_AS	SRR11585146	2015	Europe	Spain	0	Klebsiella pneumoniae	ST307	148	unknown (KL102)	O2afg	102	203628	513335	5554551	0	2	9	13	-	-	-	-	-	-	wzi173	aac(3)-IIa.v1^;aac(6')-Ib-cr.v2;strA.v1^;strB.v1	-	-	qnrB1.v2^	-	-	CatB4.v1	-	sul2	tet(A).v1	-	dfrA14.v2*	OXA-1;TEM-1D.v1^	-	CTX-M-15	-	OXA-48	SHV-28.v1^
KLE_EA6413AA_AS	SRR11585145	2015	Europe	Spain	0	Klebsiella pneumoniae	ST307	148	unknown (KL102)	O2afg	105	308719	491098	5554971	0	2	9	13	-	-	-	-	-	-	wzi173	aac(3)-IIa.v1^;aac(6')-Ib-cr.v2;strA.v1^;strB.v1	-	-	qnrB1.v2^	-	-	CatB4.v1	-	sul2	tet(A).v1	-	dfrA14.v2*	OXA-1;TEM-1D.v1^	-	CTX-M-15	-	OXA-48	SHV-28.v1^
KLE_EA6414AA_AS	SRR11585144	2015	Europe	Spain	0	Klebsiella pneumoniae	ST11	8	K24	O2a	139	151161	327907	5584200	1	3	10	13	ybt 10; ICEKp4	-	-	-	-	-	wzi24	aac(3)-IIa.v1^;aac(6')-Ib-cr.v2;aadA2^;aph3-Ia.v1^	-	-	qnrB1.v1	-	mphA	CatB4.v1;catA1^	-	sul1	-	-	dfrA12	OXA-1	-	CTX-M-15	-	OXA-48	SHV-11.v1
KLE_EA6415AA_AS	SRR11585142	2016	Europe	Spain	0	Klebsiella pneumoniae	ST307	148	unknown (KL102)	O2afg	107	182492	462150	5613884	0	2	7	7	-	-	-	-	-	-	wzi173	strA.v1^;strB.v1	-	-	-	-	-	-	-	sul2	-	-	dfrA14.v2*	TEM-1D.v1^	-	CTX-M-15	-	OXA-48	SHV-28.v1^
KLE_EA6416AA_AS	SRR11585141	2016	Europe	Spain	0	Klebsiella pneumoniae	ST11	8	K24	O2a	139	119963	426042	5587020	1	2	9	13	ybt 10; ICEKp4	-	-	-	-	-	wzi24	aac(3)-IIa.v1^;aac(6')-Ib-cr.v2;aadA2^;aph3-Ia.v1^	-	-	qnrB1.v1	-	mphA	CatB4.v1;catA1^	-	sul1	-	-	dfrA12	OXA-1	-	CTX-M-15	-	OXA-48	SHV-11.v1
KLE_EA6417AA_AS	SRR11585140	2016	Europe	Spain	0	Klebsiella pneumoniae	ST15	10	unknown (KL112)	O1	98	230047	429761	5606253	0	2	4	3	-	-	-	-	-	-	wzi93	-	-	-	-	-	-	-	-	-	-	-	dfrA14.v2*	-	-	CTX-M-15	-	OXA-48	SHV-28.v1^
KLE_EA6418AA_AS	SRR11585139	2014	Europe	Spain	0	Klebsiella pneumoniae	ST11	8	K24	O2a	106	247698	558854	5568362	0	2	9	13	-	-	-	-	-	-	wzi24	aac(3)-IIa.v1^;aac(6')-Ib-cr.v2;aadA2^;aph3-Ia.v1^	-	-	qnrB1.v1	-	mphA	CatB4.v1;catA1^	-	sul1	-	-	dfrA12	OXA-1	-	CTX-M-15	-	OXA-48	SHV-11.v1
KLE_EA6419AA_AS	SRR11585138	2016	Europe	Spain	0	Klebsiella pneumoniae	ST11	8	K24	O2a	118	220206	438421	5646039	1	2	8	11	ybt 10; ICEKp4	-	-	-	-	-	wzi24	aac(3)-IIa.v1^;aac(6')-Ib-cr.v2;aadA2^	-	-	qnrB1.v1	-	-	CatB4.v1;catA1^	-	sul1	-	-	dfrA12	OXA-1	-	CTX-M-15	-	OXA-48	SHV-11.v1
KLE_EA6420AA_AS	SRR11585137	2016	Europe	Spain	0	Klebsiella pneumoniae	ST11	8	K24	O2a	116	203931	392594	5644440	1	2	8	11	ybt 10; ICEKp4	-	-	-	-	-	wzi24	aac(3)-IIa.v1^;aac(6')-Ib-cr.v2;aadA2^	-	-	qnrB1.v1	-	-	CatB4.v1;catA1^	-	sul1	-	-	dfrA12	OXA-1	-	CTX-M-15	-	OXA-48	SHV-11.v1
KLE_EA6421AA_AS	SRR11585136	2016	Europe	Spain	0	Klebsiella pneumoniae	ST307	148	unknown (KL102)	O2afg	103	205409	512246	5647568	0	2	7	7	-	-	-	-	-	-	wzi173	strA.v1^;strB.v1	-	-	-	-	-	-	-	sul2	-	-	dfrA14.v2*	TEM-1D.v1^	-	CTX-M-15	-	OXA-48	SHV-28.v1^
KLE_EA6422AA_AS	SRR11585135	2016	Europe	Spain	0	Klebsiella pneumoniae	ST307	148	unknown (KL102)	O2afg	82	307394	509140	5528783	0	2	9	13	-	-	-	-	-	-	wzi173	aac(3)-IIa.v1^;aac(6')-Ib-cr.v2;strA.v1^;strB.v1	-	-	qnrB1.v2^	-	-	CatB4.v1	-	sul2	tet(A).v1	-	dfrA14.v2*	OXA-1;TEM-1D.v1^	-	CTX-M-15	-	OXA-48	SHV-28.v1^
KLE_EA6423AA_AS	SRR11585134	2016	Europe	Spain	0	Klebsiella pneumoniae	ST11	8	K24	O2a	119	220206	360487	5644294	1	2	8	11	ybt 10; ICEKp4	-	-	-	-	-	wzi24	aac(3)-IIa.v1^;aac(6')-Ib-cr.v2;aadA2^	-	-	qnrB1.v1	-	-	CatB4.v1;catA1^	-	sul1	-	-	dfrA12	OXA-1	-	CTX-M-15	-	OXA-48	SHV-11.v1
KLE_EA6424AA_AS	SRR11585133	2016	Europe	Spain	0	Klebsiella pneumoniae	ST307	148	unknown (KL102)	O2afg	104	193446	513317	5622629	0	2	7	7	-	-	-	-	-	-	wzi173	strA.v1^;strB.v1	-	-	-	-	-	-	-	sul2	-	-	dfrA14.v2*	TEM-1D.v1^	-	CTX-M-15	-	OXA-48	SHV-28.v1^
KLE_EA6425AA_AS	SRR11585131	2016	Europe	Spain	0	Klebsiella pneumoniae	ST11	8	K24	O2a	136	161715	429087	5641557	1	2	8	11	ybt 10; ICEKp4	-	-	-	-	-	wzi24	aac(3)-IIa.v1^;aac(6')-Ib-cr.v2;aadA2^	-	-	qnrB1.v1	-	-	CatB4.v1;catA1^	-	sul1	-	-	dfrA12	OXA-1	-	CTX-M-15	-	OXA-48	SHV-11.v1
KLE_EA6426AA_AS	SRR11585130	2016	Europe	Spain	0	Klebsiella pneumoniae	ST392	3	K27	O4	78	248152	708879	5355448	0	2	4	5	-	-	-	-	-	-	wzi187	-	-	-	qnrB1.v2^;qnrS1	-	-	-	-	-	-	-	dfrA14.v2*	-	TEM-40^	-	-	OXA-48	SHV-11.v1^
KLE_EA6427AA_AS	SRR11585129	2016	Europe	Spain	0	Klebsiella pneumoniae	ST11	8	K24	O2a	104	247698	452637	5524810	1	2	9	16	ybt 10; ICEKp4	-	-	-	-	-	wzi24	aac(3)-IId^;aac(6')-Ib-cr.v2;aadA2^;aadA^;aph3-Ia.v1^	-	-	-	-	-	CatB4.v1;cmlA1*	-	sul2;sul3	tet(A).v1*;tetM.v1*	-	dfrA12	OXA-1;TEM-1D.v1^	-	CTX-M-15	-	OXA-48	SHV-11.v1
KLE_EA6428AA_AS	SRR11585128	2016	Europe	Spain	0	Klebsiella pneumoniae	ST11	8	K24	O2a	84	257289	452583	5407043	1	2	6	6	ybt 10; ICEKp4	-	-	-	-	-	wzi24	aac(3)-IIa.v1^;aac(6')-Ib-cr.v2	-	-	-	-	-	CatB4.v1	-	-	-	-	-	OXA-1	-	CTX-M-15	-	OXA-48	SHV-11.v1
KLE_EA6429AA_AS	SRR11585127	2016	Europe	Spain	0	Klebsiella pneumoniae	ST11	8	K24	O2a	83	247415	583876	5402749	1	2	3	2	ybt 10; ICEKp4	-	-	-	-	-	wzi24	-	-	-	-	-	-	-	-	-	-	-	-	-	-	CTX-M-15	-	OXA-48	SHV-11.v1
KLE_EA6430AA_AS	SRR11585126	2013	Europe	Spain	0	Klebsiella pneumoniae	ST11	8	K24	O2a	96	247416	486911	5398132	1	2	6	7	ybt 10; ICEKp4	-	-	-	-	-	wzi24	aac(3)-IIa.v1^;aac(6')-Ib-cr.v2	-	-	qnrB1.v1	-	-	CatB4.v1	-	-	-	-	-	OXA-1	-	CTX-M-15	-	OXA-48	SHV-11.v1
KLE_EA6431AA_AS	SRR11585125	2014	Europe	Spain	0	Klebsiella pneumoniae	ST11	8	K24	O2a	123	203938	617037	5628662	1	2	9	13	ybt 10; ICEKp4	-	-	-	-	-	wzi24	aac(3)-IIa.v1^;aac(6')-Ib-cr.v2;aadA2^;aph3-Ia.v1^	-	-	qnrB1.v1	-	mphA	CatB4.v1;catA1^	-	sul1	-	-	dfrA12	OXA-1	-	CTX-M-15	-	OXA-48	SHV-11.v1
KLE_EA6432AA_AS	SRR11585124	2014	Europe	Spain	0	Klebsiella pneumoniae	ST11	8	K24	O2a	103	157791	309245	5415013	1	2	6	7	ybt 10; ICEKp4	-	-	-	-	-	wzi24	aac(3)-IIa.v1^;aac(6')-Ib-cr.v2	-	-	qnrB1.v1	-	-	CatB4.v1	-	-	-	-	-	OXA-1	-	CTX-M-15	-	OXA-48	SHV-11.v1
KLE_EA6434AA_AS	SRR11585122	2014	Europe	Spain	0	Klebsiella pneumoniae	ST11	8	K24	O2a	110	213060	433618	5591123	1	2	6	8	ybt 10; ICEKp4	-	-	-	-	-	wzi24	aac(3)-IIa.v1^;aac(6')-Ib-cr.v2;aph3-Ia.v1^	-	-	qnrB1.v1	-	-	CatB4.v1	-	-	-	-	-	OXA-1	-	CTX-M-15	-	OXA-48	SHV-11.v1
KLE_EA6435AA_AS	SRR11585119	2014	Europe	Spain	0	Klebsiella pneumoniae	ST11	8	K24	O2a	99	213060	433618	5583853	1	2	4	3	ybt 10; ICEKp4	-	-	-	-	-	wzi24	aph3-Ia.v1^	-	-	-	-	-	-	-	-	-	-	-	-	-	CTX-M-15	-	OXA-48	SHV-11.v1
KLE_EA6436AA_AS	SRR11585118	2014	Europe	Spain	0	Klebsiella pneumoniae	ST11	8	K24	O2a	98	220206	433618	5584216	1	2	4	3	ybt 10; ICEKp4	-	-	-	-	-	wzi24	aph3-Ia.v1^	-	-	-	-	-	-	-	-	-	-	-	-	-	CTX-M-15	-	OXA-48	SHV-11.v1
KLE_EA6442AA_AS	SRR11585112	2013	Europe	Spain	0	Klebsiella pneumoniae	ST11	8	K24	O2a	127	165353	360106	5543460	1	2	9	11	ybt 10; ICEKp4	-	-	-	-	-	wzi24	aac(6')-Ib-cr.v2;aadA2^;aph3-Ia.v1^	-	-	-	-	mphA	CatB4.v1;catA1^	-	sul1	-	-	dfrA12	OXA-1	-	CTX-M-15	-	OXA-48	SHV-11.v1
KLE_EA6443AA_AS	SRR11585111	2013	Europe	Spain	0	Klebsiella pneumoniae	ST11	8	K24	O2a	101	257288	360106	5546705	1	2	9	11	ybt 10; ICEKp4	-	-	-	-	-	wzi24	aac(6')-Ib-cr.v2;aadA2^;aph3-Ia.v1^	-	-	-	-	mphA	CatB4.v1;catA1^	-	sul1	-	-	dfrA12	OXA-1	-	CTX-M-15	-	OXA-48	SHV-11.v1
KLE_EA6444AA_AS	SRR11585110	2013	Europe	Spain	0	Klebsiella pneumoniae	ST11	8	K13	O3b	146	205266	548184	5705302	0	2	2	1	-	-	-	-	-	-	wzi243	-	-	-	-	-	-	-	-	-	-	-	-	-	-	-	-	OXA-48	SHV-11.v1
KLE_EA6445AA_AS	SRR11585108	2014	Europe	Spain	0	Klebsiella pneumoniae	ST11	8	K24	O2a	112	220206	617037	5617923	1	2	9	17	ybt 10; ICEKp4	-	-	-	-	-	wzi24	aac(3)-IIa.v1^;aac(6')-Ib-cr.v2;aadA2^;aph3-Ia.v1^;strA.v1^;strB.v1	-	-	qnrB1.v1	-	mphA	CatB4.v1;catA1^	-	sul1;sul2	-	-	dfrA12	OXA-1;TEM-1D.v1^	-	CTX-M-15	-	OXA-48	SHV-11.v1
KLE_EA6446AA_AS	SRR11585107	2014	Europe	Spain	0	Klebsiella pneumoniae	ST628	239	K2	O3b	91	375314	1360221	5613751	1	2	8	10	ybt 10; ICEKp4	-	-	-	-	-	wzi409	aac(3)-IIa.v1^;aac(6')-Ib-cr.v2	-	-	qnrB1.v2^	-	-	CatB4.v1	-	-	tet(A).v1	-	dfrA14.v2*	OXA-1;TEM-1D.v1^	-	CTX-M-15	-	OXA-48	SHV-1
KLE_EA6447AA_AS	SRR11585106	2014	Europe	Spain	0	Klebsiella pneumoniae	ST628	239	K2	O3b	91	310124	1223617	5613451	1	2	8	10	ybt 10; ICEKp4	-	-	-	-	-	wzi409	aac(3)-IIa.v1^;aac(6')-Ib-cr.v2	-	-	qnrB1.v2^	-	-	CatB4.v1	-	-	tet(A).v1	-	dfrA14.v2*	OXA-1;TEM-1D.v1^	-	CTX-M-15	-	OXA-48	SHV-1
KLE_EA6448AA_AS	SRR11585105	2014	Europe	Spain	0	Klebsiella pneumoniae	ST11	8	K24	O2a	115	220206	617037	5619795	1	2	9	13	ybt 10; ICEKp4	-	-	-	-	-	wzi24	aac(3)-IIa.v1^;aac(6')-Ib-cr.v2;aadA2^;aph3-Ia.v1^	-	-	qnrB1.v1	-	mphA	CatB4.v1;catA1^	-	sul1	-	-	dfrA12	OXA-1	-	CTX-M-15	-	OXA-48	SHV-11.v1
KLE_EA6449AA_AS	SRR11585104	2014	Europe	Spain	0	Klebsiella pneumoniae	ST11	8	K24	O2a	112	211600	449454	5619010	1	2	9	13	ybt 10; ICEKp4	-	-	-	-	-	wzi24	aac(3)-IIa.v1^;aac(6')-Ib-cr.v2;aadA2^;aph3-Ia.v1^	-	-	qnrB1.v1	-	mphA	CatB4.v1;catA1^	-	sul1	-	-	dfrA12	OXA-1	-	CTX-M-15	-	OXA-48	SHV-11.v1
KLE_EA6450AA_AS	SRR11585103	2014	Europe	Spain	0	Klebsiella pneumoniae	ST11	8	K24	O2a	104	222109	583877	5581392	1	3	10	13	ybt 10; ICEKp4	-	-	-	-	-	wzi24	aac(3)-IIa.v1^;aac(6')-Ib-cr.v2;aadA2^;aph3-Ia.v1^	-	-	qnrB1.v1	-	mphA	CatB4.v1;catA1^	-	sul1	-	-	dfrA12	OXA-1	-	CTX-M-15	-	OXA-48	SHV-11.v1
KLE_EA6451AA_AS	SRR11585102	2014	Europe	Spain	0	Klebsiella pneumoniae	ST11	8	K24	O2a	92	211600	619940	5435647	1	2	7	8	ybt 10; ICEKp4	-	-	-	-	-	wzi24	aac(3)-IIa.v1^;aadA2^	-	-	qnrB1.v1	-	mphA	-	-	sul1	-	-	dfrA12	-	-	CTX-M-15	-	OXA-48	SHV-11.v1
KLE_EA6452AA_AS	SRR11585101	2014	Europe	Spain	0	Klebsiella pneumoniae	ST11	8	K24	O2a	116	146571	411743	5568959	1	3	10	13	ybt 10; ICEKp4	-	-	-	-	-	wzi24	aac(3)-IIa.v1^;aac(6')-Ib-cr.v2;aadA2^;aph3-Ia.v1^	-	-	qnrB1.v1	-	mphA	CatB4.v1;catA1^	-	sul1	-	-	dfrA12	OXA-1	-	CTX-M-15	-	OXA-48	SHV-11.v1
KLE_EA6453AA_AS	SRR11585100	2013	Europe	Spain	0	Klebsiella pneumoniae	ST405	81	unknown (KL151)	O4	92	310148	512009	5743817	1	2	8	12	ybt 27; ICEKp22	-	-	-	-	-	wzi143	aac(3)-IIa.v1^;aac(6')-Ib-cr.v2;strA.v1^;strB.v1	-	-	qnrB1.v2^	-	-	CatB4.v1	-	sul2	-	-	dfrA14.v2*	OXA-1;TEM-1D.v1^	-	CTX-M-15	-	OXA-48	SHV-76
KLE_EA6454AA_AS	SRR11585099	2013	Europe	Spain	0	Klebsiella pneumoniae	ST11	8	K24	O2a	110	213060	616972	5631686	1	2	9	13	ybt 10; ICEKp4	-	-	-	-	-	wzi24	aac(3)-IIa.v1^;aac(6')-Ib-cr.v2;aadA2^;aph3-Ia.v1^	-	-	qnrB1.v1	-	mphA	CatB4.v1;catA1^	-	sul1	-	-	dfrA12	OXA-1	-	CTX-M-15	-	OXA-48	SHV-11.v1
KLE_EA6455AA_AS	SRR11585097	2013	Europe	Spain	0	Klebsiella pneumoniae	ST11	8	K24	O2a	117	211600	617462	5629461	1	2	9	13	ybt 10; ICEKp4	-	-	-	-	-	wzi24	aac(3)-IIa.v1^;aac(6')-Ib-cr.v2;aadA2^;aph3-Ia.v1^	-	-	qnrB1.v1	-	mphA	CatB4.v1;catA1^	-	sul1	-	-	dfrA12	OXA-1	-	CTX-M-15	-	OXA-48	SHV-11.v1
KLE_EA6456AA_AS	SRR11585096	2013	Europe	Spain	0	Klebsiella pneumoniae	ST11	8	K24	O2a	99	213060	454690	5587545	1	2	8	8	ybt 10; ICEKp4	-	-	-	-	-	wzi24	aadA2^;aph3-Ia.v1^	-	-	-	-	mphA	catA1^	-	sul1	-	-	dfrA12	-	-	CTX-M-15	-	OXA-48	SHV-11.v1
KLE_EA6457AA_AS	SRR11585095	2014	Europe	Spain	0	Klebsiella pneumoniae	ST11	8	K24	O2a	122	157791	410374	5611022	1	2	9	13	ybt 10; ICEKp4	-	-	-	-	-	wzi24	aac(3)-IIa.v1^;aac(6')-Ib-cr.v2;aadA2^;aph3-Ia.v1^	-	-	qnrB1.v1	-	mphA	CatB4.v1;catA1^	-	sul1	-	-	dfrA12	OXA-1	-	CTX-M-15	-	OXA-48	SHV-11.v1
KLE_EA6459AA_AS	SRR11585093	2014	Europe	Spain	0	Klebsiella pneumoniae	ST11	8	K24	O2a	112	220206	449363	5616750	1	2	9	17	ybt 10; ICEKp4	-	-	-	-	-	wzi24	aac(3)-IIa.v1^;aac(6')-Ib-cr.v2;aadA2^;aph3-Ia.v1^;strA.v1^;strB.v1	-	-	qnrB1.v1	-	mphA	CatB4.v1;catA1^	-	sul1;sul2	-	-	dfrA12	OXA-1;TEM-1D.v1^	-	CTX-M-15	-	OXA-48	SHV-11.v1
KLE_EA6461AA_AS	SRR11585091	2014	Europe	Spain	0	Klebsiella pneumoniae	ST11	8	K24	O2a	114	256052	433414	5619062	1	2	9	17	ybt 10; ICEKp4	-	-	-	-	-	wzi24	aac(3)-IIa.v1^;aac(6')-Ib-cr.v2;aadA2^;aph3-Ia.v1^;strA.v1^;strB.v1	-	-	qnrB1.v1	-	mphA	CatB4.v1;catA1^	-	sul1;sul2	-	-	dfrA12	OXA-1;TEM-1D.v1^	-	CTX-M-15	-	OXA-48	SHV-11.v1
KLE_EA6462AA_AS	SRR11585090	2014	Europe	Spain	0	Klebsiella pneumoniae	ST11	8	K24	O2a	113	220206	363639	5589254	1	3	10	13	ybt 10; ICEKp4	-	-	-	-	-	wzi24	aac(3)-IIa.v1^;aac(6')-Ib-cr.v2;aadA2^;aph3-Ia.v1^	-	-	qnrB1.v1	-	mphA	CatB4.v1;catA1^	-	sul1	-	-	dfrA12	OXA-1	-	CTX-M-15	-	OXA-48	SHV-11.v1
KLE_EA6463AA_AS	SRR11585089	2014	Europe	Spain	0	Klebsiella pneumoniae	ST11	8	K24	O2a	80	257289	464611	5380434	1	3	7	7	ybt 10; ICEKp4	-	-	-	-	-	wzi24	aac(3)-IIa.v1^;aac(6')-Ib-cr.v2	-	-	qnrB1.v1	-	-	CatB4.v1	-	-	-	-	-	OXA-1	-	CTX-M-15	-	OXA-48	SHV-11.v1
KLE_EA6464AA_AS	SRR11585088	2014	Europe	Spain	0	Klebsiella pneumoniae	ST34	68	K15	O4	128	193887	651372	5512011	0	2	3	3	-	-	-	-	-	-	wzi50	-	-	-	qnrS1	-	-	-	-	-	-	-	dfrA14.v2*	-	-	-	-	KPC-3	SHV-26
KLE_EA6465AA_AS	SRR11585086	2014	Europe	Spain	0	Klebsiella pneumoniae	ST15	10	unknown (KL112)	O1	88	260573	650746	5618750	0	2	8	10	-	-	-	-	-	-	wzi93	aac(3)-IIa.v1^;aac(6')-Ib-cr.v2;strA.v1^;strB.v1	-	-	-	-	-	CatB4.v1	-	sul2	-	-	dfrA14.v2*	OXA-1	-	CTX-M-15	-	OXA-48	SHV-28.v1^
KLE_EA6466AA_AS	SRR11585085	2014	Europe	Spain	0	Klebsiella pneumoniae	ST11	8	K24	O2a	119	171652	583589	5633515	1	2	9	13	ybt 10; ICEKp4 (truncated)	-	-	-	-	-	wzi24	aac(3)-IIa.v1^;aac(6')-Ib-cr.v2;aadA2^;aph3-Ia.v1^	-	-	qnrB1.v1	-	mphA	CatB4.v1;catA1^	-	sul1	-	-	dfrA12	OXA-1	-	CTX-M-15	-	OXA-48	SHV-11.v1
KLE_EA6467AA_AS	SRR11585084	2014	Europe	Spain	0	Klebsiella pneumoniae	ST11	8	K24	O2a	116	203921	583878	5611328	1	2	9	13	ybt 10; ICEKp4	-	-	-	-	-	wzi24	aac(3)-IIa.v1^;aac(6')-Ib-cr.v2;aadA2^;aph3-Ia.v1^	-	-	qnrB1.v1	-	mphA	CatB4.v1;catA1^	-	sul1	-	-	dfrA12	OXA-1	-	CTX-M-15	-	OXA-48	SHV-11.v1
KLE_EA6468AA_AS	SRR11585083	2014	Europe	Spain	0	Klebsiella pneumoniae	ST307	148	unknown (KL102)	O2afg	97	336176	989167	5625113	1	2	6	7	ybt 13; ICEKp2	-	-	-	-	-	wzi173	strA.v1^;strB.v1	-	-	qnrS1	-	-	-	-	sul2	-	-	dfrA14.v2*	TEM-110*	-	-	-	OXA-48	SHV-28.v1^
KLE_EA6469AA_AS	SRR11585082	2015	Europe	Spain	0	Klebsiella pneumoniae	ST11	8	K24	O2a	111	220206	617037	5632944	1	2	9	13	ybt 10; ICEKp4	-	-	-	-	-	wzi24	aac(3)-IIa.v1^;aac(6')-Ib-cr.v2;aadA2^;aph3-Ia.v1^	-	-	qnrB1.v1	-	mphA	CatB4.v1;catA1^	-	sul1	-	-	dfrA12	OXA-1	-	CTX-M-15	-	OXA-48	SHV-11.v1
KLE_EA6470AA_AS	SRR11585081	2016	Europe	Spain	0	Klebsiella quasipneumoniae subsp. quasipneumoniae	ST571-1LV	5201	K64	O5	54	327084	574561	5535112	0	2	1	1	-	-	-	-	-	-	-	-	-	-	-	-	-	-	-	-	-	-	-	-	-	-	-	OXA-48	OKP-A-3*
KLE_EA6471AA_AS	SRR11585080	2014	Europe	Spain	0	Klebsiella quasipneumoniae subsp. similipneumoniae	ST1191	2151	K13	O3/O3a	117	324572	623490	5645221	0	2	3	3	-	-	-	-	-	-	wzi242	-	-	-	qnrS1	-	-	-	-	-	-	-	-	-	-	SHV-12	-	OXA-48	OKP-B-3*
KLE_EA6472AA_AS	SRR11585079	2013	Europe	Spain	0	Klebsiella variicola subsp. variicola	ST971	11579	unknown (KL180)	O5	129	199164	829039	5856192	0	2	1	1	-	-	-	-	-	-	-	-	-	-	-	-	-	-	-	-	-	-	-	-	-	-	-	OXA-48	LEN-11*
KLE_EA6473AA_AS	SRR11585078	2013	Europe	Spain	0	Klebsiella variicola subsp. variicola	ST971	11579	unknown (KL180)	O5	140	180594	350170	5871183	0	2	1	1	-	-	-	-	-	-	-	-	-	-	-	-	-	-	-	-	-	-	-	-	-	-	-	OXA-48	LEN-11*
KLE_EA6474AA_AS	SRR11585077	2014	Europe	Spain	0	Klebsiella variicola subsp. variicola	ST388	1197	unknown (KL135)	unknown (OL103)	165	365752	1244536	6018388	0	2	1	1	-	-	-	-	-	-	wzi369	-	-	-	-	-	-	-	-	-	-	-	-	-	-	-	-	OXA-48	LEN-2^
KLE_EA6475AA_AS	SRR11585075	2014	Europe	Spain	0	Klebsiella variicola subsp. variicola	ST388	1197	unknown (KL135)	unknown (OL103)	177	408227	1077800	6020109	0	2	1	1	-	-	-	-	-	-	wzi369	-	-	-	-	-	-	-	-	-	-	-	-	-	-	-	-	OXA-48	LEN-2^
KLE_EA6477AA_AS	SRR11585073	2014	Europe	Spain	0	Klebsiella variicola subsp. variicola	ST971	11579	unknown (KL180)	O5	132	170604	829319	5874395	0	2	1	1	-	-	-	-	-	-	-	-	-	-	-	-	-	-	-	-	-	-	-	-	-	-	-	OXA-48	LEN-11*
KLE_EA6479AA_AS	SRR10541827	0	0	0	0	Klebsiella pneumoniae	ST147	3	K64	O2a	72	240169	678084	5618530	0	2	8	11	-	-	-	-	-	-	wzi64	aac(3)-IIa.v1*;aac(6')-Ib-cr.v2	-	-	qnrE2	-	-	catA1^;catB3.v2	arr-3	sul1	-	-	-	OXA-1	-	CTX-M-15;TEM-26^	-	NDM-1	SHV-11.v1^
KLE_EA6482AA_AS	SRR10541824	0	0	0	0	Klebsiella pneumoniae	ST147	3	K64	O2a	154	431607	790072	5791817	0	2	10	17	-	-	-	-	-	-	wzi64	aac(3)-IIa.v1*;aac(6')-Ib-cr.v2;strA.v1*;strB.v1*	-	-	qnrE2	-	-	catA1^;catB3.v2;catII.2*	arr-3	sul1;sul2	tet(D)	-	dfrA14.v2*	OXA-1	-	CTX-M-15;TEM-26^	-	NDM-1	SHV-11.v1^
KLE_EA6483AA_AS	SRR10541823	0	0	0	0	Klebsiella pneumoniae	ST147	3	K64	O2a	83	379467	845513	5738149	3	2	10	18	-	-	iuc 5	-	-	-	wzi64	aac(3)-IIa.v1*;aac(6')-Ib-cr.v2;aadA2;aadA5;aadA^	-	-	qnrE2	-	lnuF.v1*	catA1^;catB3.v2;cmlA1*	arr-3	sul1;sul3	-	-	dfrA17	OXA-1	-	CTX-M-15;TEM-26^	-	NDM-1	SHV-11.v1^
KLE_EA6484AA_AS	SRR10541822	0	0	0	0	Klebsiella pneumoniae	ST11	8	K15	O4	66	214514	588297	5584376	1	2	7	8	ybt 9; ICEKp3	-	-	-	-	-	wzi50	aac(6')-Ib-cr.v2;rmtG^	-	-	-	-	-	catB3.v2	arr-3	sul1;sul2	-	-	-	OXA-1	-	-	-	KPC-2	SHV-11.v1
KLE_EA6486AA_AS	SRR10541820	0	0	0	0	Klebsiella pneumoniae	ST11	8	K15	O4	108	184072	383778	5739241	1	3	11	14	ybt 9; ICEKp3	-	-	-	-	-	wzi50	aac(3)-IIa.v1*;aac(6')-Ib-cr.v2;aadA2^	-	-	qnrE2	-	mphA	catA1^;catB3.v2	arr-3	sul1	-	-	dfrA12	OXA-1	-	CTX-M-15;TEM-26^	-	NDM-1	SHV-11.v1
KLE_EA6488AA_AS	SRR10541818	0	0	0	0	Klebsiella pneumoniae	ST23	24	K1	O1	84	214991	749652	5661364	5	0	0	0	ybt 1; ICEKp10	clb 2	iuc 1	iro 1	rmp 1; KpVP-1	rmpA2_6-60%	wzi1	-	-	-	-	-	-	-	-	-	-	-	-	-	-	-	-	-	SHV-11.v1^
KLE_EA6490AA_AS	SRR10541816	0	0	0	0	Klebsiella pneumoniae	ST23	24	K1	O1	85	289422	901131	5661049	5	0	0	0	ybt 1; ICEKp10	clb 2	iuc 1	iro 1	rmp 1; KpVP-1	-	wzi1	-	-	-	-	-	-	-	-	-	-	-	-	-	-	-	-	-	SHV-11.v1^
KLE_EA6491AA_AS	SRR10541815	0	0	0	0	Klebsiella pneumoniae	ST23	24	K1	O1	69	289175	982258	5651946	5	0	0	0	ybt 1; ICEKp10	clb 2	iuc 1	iro 1	rmp 1; KpVP-1	rmpA2_6-60%	wzi1	-	-	-	-	-	-	-	-	-	-	-	-	-	-	-	-	-	SHV-11.v1^
KLE_EA6492AA_AS	SRR10541814	0	0	0	0	Klebsiella pneumoniae	ST405	81	unknown (KL151)	O4	69	256940	765348	5739527	1	1	8	12	ybt 13; ICEKp2	-	-	-	-	-	wzi424	aac(3)-IIa.v1^;aac(6')-Ib-cr.v2;strA.v1^;strB.v1	-	-	qnrB1.v2^	-	-	CatB4.v1	-	sul2	tet(A).v1	-	dfrA14.v2*	OXA-1;TEM-1D.v1^	-	CTX-M-15	-	-	SHV-76^
KLE_EA6493AA_AS	SRR10541813	0	0	0	0	Klebsiella pneumoniae	ST405	81	unknown (KL151)	O4	70	430493	667744	5688454	1	1	8	12	ybt 13; ICEKp2	-	-	-	-	-	wzi424	aac(3)-IIa.v1^;aac(6')-Ib-cr.v2;strA.v1^;strB.v1	-	-	qnrB1.v2^	-	-	CatB4.v1	-	sul2	tet(A).v1	-	dfrA14.v2*	OXA-1;TEM-1D.v1^	-	CTX-M-15	-	-	SHV-76^
KLE_EA6494AA_AS	SRR10541812	0	0	0	0	Klebsiella pneumoniae	ST405	81	unknown (KL151)	O4	150	271679	1060545	6089643	1	3	11	15	ybt 13; ICEKp2	-	-	-	-	-	wzi424	aac(6')-Ib-cr.v2;strA.v1^;strB.v1	-	-	qnrB1.v2^;qnrE2	-	-	catA1^	arr-3	sul1;sul2	tet(A).v1	-	dfrA14.v2*	OXA-1	-	CTX-M-15;TEM-12^	-	NDM-1	SHV-76^
KLE_EA6496AA_AS	SRR10541810	0	0	0	0	Klebsiella pneumoniae	ST15	10	K24	O1	91	159459	353104	5664913	1	1	9	11	ybt 10; ICEKp4	-	-	-	-	-	wzi24	aac(6')-Ib-cr.v2;aadA2^;aph3-Ia.v1^	-	-	-	-	mphA	CatB4.v1	-	sul1	tet(A).v1	-	dfrA12	OXA-1;TEM-1D.v1^	-	CTX-M-15	-	-	SHV-28.v1^
KLE_EA6497AA_AS	SRR10541809	0	0	0	0	Klebsiella pneumoniae	ST219	440	unknown (KL114)	O1	82	210489	526577	5429754	0	1	8	11	-	-	-	-	-	-	wzi177	aadA2^;strA.v1*;strB.v1*	-	-	qnrS1	-	mphA	catII.2*	-	sul1;sul2	tet(A).v1	-	dfrA12	-	-	CTX-M-15	-	-	SHV-1^
KLE_EA6498AA_AS	SRR10541808	0	0	0	0	Klebsiella pneumoniae	ST307	148	unknown (KL102)	O2afg	61	228781	604737	5266389	0	1	8	12	-	-	-	-	-	-	wzi173	aac(3)-IIa.v1^;aac(6')-Ib-cr.v2;strA.v1^;strB.v1	-	-	qnrB1.v2^	-	-	CatB4.v1	-	sul2	tet(A).v1	-	dfrA14.v2*	OXA-1;TEM-1D.v1^	-	CTX-M-15	-	-	SHV-28.v1^
KLE_EA6499AA_AS	SRR10541807	0	0	0	0	Klebsiella pneumoniae	ST23-1LV	14992	unknown (KL142)	O2a	73	248261	1148881	5622580	0	1	9	20	-	-	-	-	-	-	-	aac(3)-IIa.v1;aac(6')-Ib-cr.v2;aadA2*;strA.v1;strB.v1	mcr-1.1	-	qnrB1.v2^	-	-	CatB4.v1;catA1*	-	sul1;sul2	tet(A).v1	-	dfrA12;dfrA14.v2*;dfrA29.v1	OXA-1;OXA-2;TEM-1D.v1^	-	CTX-M-15;SHV-12	-	-	-
KLE_EA7161AA_AS	SRR9647437	2018	Americas	United States	Pennsylvania	Klebsiella michiganensis	NA	11957	unknown (KL107)	O2a	58	340705	524375	5947937	1	1	7	8	ybt unknown	-	-	-	-	-	-	aac(6')-Ib-cr.v2^;aph3-Ia.v1*	-	-	-	-	mphA	catB3.v2	arr-3	sul1	-	-	-	OXA-1	-	OXY-1-2^	-	-	-
KLE_EA7162AA_AS	SRR9647436	2018	Americas	United States	Pennsylvania	Klebsiella michiganensis	NA	11957	unknown (KL107)	O2a	112	159072	525283	5952770	1	1	7	8	ybt unknown	-	-	-	-	-	-	aac(6')-Ib-cr.v2^;aph3-Ia.v1*	-	-	-	-	mphA	catB3.v2	arr-3	sul1	-	-	-	OXA-1	-	OXY-1-2^	-	-	-
KLE_EA7163AA_AS	SRR9647435	2018	Americas	United States	Pennsylvania	Klebsiella michiganensis	NA	64	K43	O1	78	240867	462490	6056424	1	1	2	2	ybt unknown	-	-	-	-	-	-	aph(3')-Ia*?	-	-	-	-	-	-	-	-	-	-	-	-	-	OXY-1-1^	-	-	-
KLE_EA7164AA_AS	SRR9647434	2018	Americas	United States	Pennsylvania	Klebsiella oxytoca	NA	629	K74	unknown (OL104)	79	221882	560963	6184254	1	1	1	1	ybt unknown	-	-	-	-	-	wzi531	-	-	-	-	-	-	-	-	-	-	-	-	-	-	OXY-2-8*	-	-	-
KLE_EA7165AA_AS	SRR9647690	2018	Americas	United States	Pennsylvania	Klebsiella pneumoniae	ST307	148	unknown (KL102)	O2afg	143	224927	927211	5536580	0	1	8	13	-	-	-	-	-	-	wzi173	aac(6')-Ib-cr.v2;aadA^;strA.v1^;strB.v1	-	-	qnrB1.v2^	-	-	CatB4.v1;floR.v1*	-	sul2	tet(A).v1	-	dfrA14.v2*	OXA-1;TEM-1D.v1^	-	CTX-M-15	-	-	SHV-28.v1^
KLE_EA7166AA_AS	SRR9647688	2018	Americas	United States	Pennsylvania	Klebsiella pneumoniae	ST307	148	unknown (KL102)	O2afg	65	372577	593317	5463503	0	1	7	8	-	-	-	-	-	-	wzi173	strA.v1^;strB.v1	-	-	qnrB1.v2^	-	-	-	-	sul2	tet(A).v1	-	dfrA14.v2*	TEM-1D.v1^	-	CTX-M-15	-	-	SHV-28.v1^
KLE_EA7167AA_AS	SRR9647687	2018	Americas	United States	Pennsylvania	Klebsiella pneumoniae	ST1207	97	unknown (KL136)	O2afg	72	354449	989563	5445141	1	1	8	11	ybt 10; ICEKp4	-	-	-	-	-	wzi123	aac(3)-IIa.v1^;aac(6')-Ib-cr.v2;strA.v1^;strB.v1	-	-	qnrB1.v2^	-	-	CatB4.v1	-	sul2	tet(A).v1	-	dfrA14.v2*	OXA-1	-	CTX-M-15	-	-	SHV-1
KLE_EA7169AA_AS	SRR9647685	2018	Americas	United States	Pennsylvania	Klebsiella pneumoniae	ST45	97	K24	O2a	123	140567	412158	5543097	1	1	7	8	ybt 10; ICEKp4	-	-	-	-	-	wzi101	strA.v1^;strB.v1	-	-	qnrB1.v2^	-	-	-	-	sul2	tet(A).v1	-	dfrA14.v2*	TEM-1D.v1^	-	CTX-M-15	-	-	SHV-1^
KLE_EA7170AA_AS	SRR9647684	2018	Americas	United States	Pennsylvania	Klebsiella pneumoniae	ST45	97	K24	O2a	104	208531	412163	5519820	1	1	8	11	ybt 10; ICEKp4	-	-	-	-	-	wzi101	aac(6')-Ib-cr.v2;strA.v1^;strB.v1	-	-	qnrB1.v2^	-	-	CatB4.v1	-	sul2	tet(A).v1	-	dfrA14.v2*	OXA-1;TEM-1D.v1^	-	CTX-M-15	-	-	SHV-1^
KLE_EA7171AA_AS	SRR9647683	2018	Americas	United States	Pennsylvania	Klebsiella pneumoniae	ST941	23	unknown (KL102)	O2afg	259	166606	316742	5847931	0	0	1	1	-	-	-	-	-	-	wzi173	ant(2'')-Ia	-	-	-	-	-	-	-	-	-	-	-	-	-	-	-	-	-
KLE_EA7172AA_AS	SRR9647682	2018	Americas	United States	Pennsylvania	Klebsiella pneumoniae	ST307	148	unknown (KL102)	O2afg	149	375603	927211	5628898	0	1	8	13	-	-	-	-	-	-	wzi173	aac(3)-IIa.v1^;aac(6')-Ib-cr.v2;aadA^;strA.v1^;strB.v1	-	-	qnrB1.v2^	-	-	CatB4.v1	-	sul2	tet(A).v1	-	dfrA14.v2*	OXA-1;TEM-1D.v1^	-	CTX-M-15	-	-	SHV-28.v1^
KLE_EA7173AA_AS	SRR9647681	2018	Americas	United States	Pennsylvania	Klebsiella pneumoniae	ST902	1794	unknown (KL125)	O5	71	691601	1004806	5527389	0	1	7	11	-	-	-	-	-	-	wzi177	aac(3)-IIa.v1^;aac(6')-Ib-cr.v2;strA.v1^;strB.v1	-	-	qnrB1.v2^	-	-	CatB4.v1	-	sul2	-	-	dfrA14.v2*	OXA-1;TEM-1D.v1^	-	CTX-M-15	-	-	SHV-38
KLE_EA7174AA_AS	SRR9647559	2018	Americas	United States	Pennsylvania	Klebsiella pneumoniae	ST515	9727	unknown (KL102)	O2afg	72	328858	778118	5402873	0	1	9	12	-	-	-	-	-	-	wzi173	aac(3)-IIa.v1^;aac(6')-Ib-cr.v2;strA.v1^;strB.v1	-	-	qnrB1.v2^	-	-	CatB4.v1	-	sul2	tet(A).v1	-	dfrA14.v2*	OXA-1;TEM-1D.v1^	-	CTX-M-15	-	-	SHV-1^
KLE_EA7175AA_AS	SRR9647558	2018	Americas	United States	Pennsylvania	Klebsiella pneumoniae	ST515	9727	unknown (KL102)	O2afg	66	328858	788128	5404682	0	1	9	12	-	-	-	-	-	-	wzi173	aac(3)-IIa.v1^;aac(6')-Ib-cr.v2;strA.v1^;strB.v1	-	-	qnrB1.v2^	-	-	CatB4.v1	-	sul2	tet(A).v1	-	dfrA14.v2*	OXA-1;TEM-1D.v1^	-	CTX-M-15	-	-	SHV-1^
KLE_EA7176AA_AS	SRR9647557	2018	Americas	United States	Pennsylvania	Klebsiella pneumoniae	ST258	8	unknown (KL107)	unknown (OL102)	104	204968	391253	5577846	2	2	6	8	ybt 17; ICEKp10	clb 3	-	-	-	-	wzi154	aac(6')-Ib'.v1;aadA*;strA.v1^;strB.v1	-	-	-	-	-	-	-	sul2	-	-	dfrA14.v2*	OXA-9.v1	-	-	-	KPC-3	SHV-11.v1
KLE_EA7177AA_AS	SRR9647556	2018	Americas	United States	Pennsylvania	Klebsiella pneumoniae	ST307	148	unknown (KL102)	O2afg	256	297608	927211	5608469	0	1	8	13	-	-	-	-	-	-	wzi173	aac(3)-IIa.v1^;aac(6')-Ib-cr.v2;aadA^;strA.v1^;strB.v1	-	-	qnrB1.v2^	-	-	CatB4.v1	-	sul2	tet(A).v1	-	dfrA14.v2*	OXA-1;TEM-1D.v1^	-	CTX-M-15	-	-	SHV-28.v1^
KLE_EA7178AA_AS	SRR9647555	2018	Americas	United States	Pennsylvania	Klebsiella variicola subsp. variicola	ST1050	2713	K43	O3/O3a	105	159568	394728	5825362	0	0	0	0	-	-	-	-	-	-	-	-	-	-	-	-	-	-	-	-	-	-	-	-	-	-	-	-	LEN-17^
KLE_EA7179AA_AS	SRR9647554	2018	Americas	United States	Pennsylvania	Klebsiella pneumoniae	ST258	8	unknown (KL107)	O2afg	121	154293	383321	5646231	2	2	6	8	ybt 17; ICEKp10	clb 3	-	-	-	-	wzi154	aac(6')-Ib'.v1;aadA*;strA.v1^;strB.v1	-	-	-	-	-	-	-	sul2	-	-	dfrA14.v2*	OXA-9.v1	-	-	-	KPC-3	SHV-11.v1
KLE_EA7180AA_AS	SRR9647553	2018	Americas	United States	Pennsylvania	Klebsiella pneumoniae	ST515	9727	unknown (KL102)	O2afg	66	393247	856281	5386597	0	1	7	7	-	-	-	-	-	-	wzi173	aac(3)-IId^	-	-	qnrS1	-	-	-	-	sul1	tet(A).v1	-	dfrA1.v1	LAP-2	-	CTX-M-14	-	-	SHV-1^
KLE_EA7181AA_AS	SRR9647552	2018	Americas	United States	Pennsylvania	Klebsiella pneumoniae	ST45	97	K24	O2a	114	201627	413249	5547831	1	0	1	1	ybt 10; ICEKp4	-	-	-	-	-	wzi101	-	-	-	-	-	-	-	-	-	tet(D)	-	-	-	-	-	-	-	SHV-1^
KLE_EA7182AA_AS	SRR9647551	2018	Americas	United States	Pennsylvania	Klebsiella oxytoca	NA	9655	unknown (K55)	O3/O3a	248	66283	205816	5951127	1	1	1	1	ybt unknown	-	-	-	-	-	-	-	-	-	-	-	-	-	-	-	-	-	-	-	-	OXY-2-8	-	-	-
KLE_EA7183AA_AS	SRR9647550	2018	Americas	United States	Pennsylvania	Klebsiella oxytoca	NA	1299	unknown (K68)	O3/O3a	150	132688	395698	6056160	0	1	6	7	-	-	-	-	-	-	-	aadA2^	-	-	qnrB2.v1^	-	mphA*	-	-	sul1	-	-	dfrA12	-	-	OXY-2-8^;SHV-7^	-	-	-
KLE_EA9986AA_AS	ERR4920466	2015	Africa	Ethiopia	0	Klebsiella pneumoniae	ST37	2	K15	O4	142	207923	464237	5488554	0	1	10	17	-	-	-	-	-	-	wzi50	aac(3)-IIa.v1^;aac(6')-Ib-cr.v2;aadA*;aph3-Ia.v1^;strA.v1;strB.v1	-	-	qnrS1	-	mphA*	catII.2*;cmlA5	arr-2	sul2*	tet(A).v1	-	dfrA14.v2*	OXA-10;TEM-1D.v1^	-	CTX-M-15	-	-	SHV-11.v1^
KLE_EA9987AA_AS	ERR4920467	2015	Africa	Ethiopia	0	Klebsiella pneumoniae	ST35	125	unknown (KL108)	O1	78	257982	491222	5434608	0	1	6	9	-	-	-	-	-	-	wzi194	aac(3)-IId^;aac(6')-Ib-cr.v2;aadA16*;strA.v1*	-	-	-	-	-	-	arr-3	sul2	-	-	dfrA27	TEM-1D.v1^	-	CTX-M-15	-	-	SHV-33*
KLE_EA9988AA_AS	ERR4920468	2015	Africa	Ethiopia	0	Klebsiella pneumoniae	ST37	2	K15	O4	123	233009	507433	5483708	0	1	10	19	-	-	-	-	-	-	wzi50	aac(3)-IIa.v1^;aac(6')-Ib-cr.v2;aadA*;aph3-Ia.v1^;strA.v1;strB.v1	-	-	qnrS1	-	mphA*	CatB4.v1;catII.2*;cmlA5	arr-2	sul2*	tet(A).v1	-	dfrA14.v2*	OXA-1;OXA-10;TEM-1D.v1^	-	CTX-M-15	-	-	SHV-11.v1^
KLE_EA9989AA_AS	ERR4920469	2015	Africa	Ethiopia	0	Klebsiella pneumoniae	ST37	2	unknown (K15)	O4	138	206496	389006	5473401	0	1	10	19	-	-	-	-	-	-	wzi50	aac(3)-IIa.v1^;aac(6')-Ib-cr.v2;aadA*;aph3-Ia.v1^;strA.v1;strB.v1	-	-	qnrS1	-	mphA*	CatB4.v1;catII.2*;cmlA5	arr-2	sul2*	tet(A).v1	-	dfrA14.v2*	OXA-1;OXA-10;TEM-1D.v1^	-	CTX-M-15	-	-	SHV-11.v1^
KLE_EA9990AA_AS	ERR4920470	2015	Africa	Ethiopia	0	Klebsiella pneumoniae	ST37	2	K15	O4	126	212911	463513	5472239	0	1	9	17	-	-	-	-	-	-	wzi50	aac(3)-IIa.v1^;aac(6')-Ib-cr.v2;aadA*;strA.v1;strB.v1	-	-	qnrS1	-	mphA*	CatB4.v1;catII.2*;cmlA5	arr-2	-	tet(A).v1	-	dfrA14.v2*	OXA-1;OXA-10;TEM-1D.v1^	-	CTX-M-15	-	-	SHV-11.v1^
KLE_EA9991AA_AS	ERR4920471	2015	Africa	Ethiopia	0	Klebsiella pneumoniae	ST37	2	K15	O4	143	212911	463547	5485447	0	1	10	19	-	-	-	-	-	-	wzi50	aac(3)-IIa.v1^;aac(6')-Ib-cr.v2;aadA*;aph3-Ia.v1^;strA.v1;strB.v1	-	-	qnrS1	-	mphA*	CatB4.v1;catII.2*;cmlA5	arr-2	sul2*	tet(A).v1	-	dfrA14.v2*	OXA-1;OXA-10;TEM-1D.v1^	-	CTX-M-15	-	-	SHV-11.v1^
KLE_EA9992AA_AS	ERR4920472	2015	Africa	Ethiopia	0	Klebsiella pneumoniae	ST35	125	unknown (KL108)	O1	91	350921	621963	5476271	0	1	8	14	-	-	-	-	-	-	wzi194	aac(3)-IId^;aac(6')-Ib-cr.v2;aadA16*;strA.v1*;strB.v1*	-	-	-	-	-	catII.2*	arr-3	sul1;sul2	tet(D)	-	dfrA14.v2*;dfrA27	TEM-1D.v1^	-	CTX-M-15	-	-	SHV-33*
KLE_EA9993AA_AS	ERR4920473	2015	Africa	Ethiopia	0	Klebsiella pneumoniae	ST37	2	K15	O4	123	213913	463608	5467909	0	1	7	13	-	-	-	-	-	-	wzi50	aac(3)-IIa.v1^;aac(6')-Ib-cr.v2;aadA*;strA.v1;strB.v1	-	-	-	-	mphA*	CatB4.v1;catII.2*;cmlA5	arr-2	-	-	-	dfrA14.v2*	OXA-10	-	CTX-M-15	-	-	SHV-11.v1^
KLE_EA9994AA_AS	ERR4920474	2015	Africa	Ethiopia	0	Klebsiella pneumoniae	ST35	125	unknown (KL108)	O1	116	159656	403896	5435395	0	1	5	8	-	-	-	-	-	-	wzi194	aac(3)-IId^;aac(6')-Ib-cr.v2;aadA16*;strA.v1*	-	-	-	-	-	-	arr-3	sul1	-	-	dfrA27	-	-	CTX-M-15	-	-	SHV-33*
KLE_EA9995AA_AS	ERR4920475	2015	Africa	Ethiopia	0	Klebsiella pneumoniae	ST37	2	K15	O4	121	233009	635491	5474333	0	1	9	18	-	-	-	-	-	-	wzi50	aac(3)-IIa.v1^;aac(6')-Ib-cr.v2;aadA*;aph3-Ia.v1^;strA.v1^;strB.v1	-	-	qnrS1	-	-	CatB4.v1;catII.2*;cmlA5	arr-2	sul2*	tet(A).v1	-	dfrA14.v2*	OXA-1;OXA-10;TEM-1D.v1^	-	CTX-M-15	-	-	SHV-11.v1^
KLE_EA9996AA_AS	ERR4920476	2015	Africa	Ethiopia	0	Klebsiella pneumoniae	ST35	125	unknown (KL108)	O1	89	216033	650649	5456310	0	1	8	11	-	-	-	-	-	-	wzi194	aac(3)-IId^;aac(6')-Ib-cr.v2;aadA16*;strB.v1*	-	-	-	-	-	catII.2*?	arr-3	sul1	tet(D)	-	dfrA27	TEM-1D.v1^	-	CTX-M-15	-	-	SHV-33*
KLE_EA9997AA_AS	ERR4920477	2015	Africa	Ethiopia	0	Klebsiella pneumoniae	ST35	125	unknown (KL108)	O1	82	266854	514664	5426403	0	1	6	7	-	-	-	-	-	-	wzi194	aac(6')-Ib-cr.v2;aadA16*	-	-	-	-	-	-	arr-3	sul1	tet(D)	-	dfrA27	-	-	CTX-M-15	-	-	SHV-33*
KLE_EA9998AA_AS	ERR4920478	2015	Africa	Ethiopia	0	Klebsiella pneumoniae	ST35	125	unknown (KL108)	O1	94	256671	461305	5402735	0	1	6	7	-	-	-	-	-	-	wzi194	aac(6')-Ib-cr.v2;aadA16*	-	-	-	-	-	-	arr-3	sul1	tet(D)	-	dfrA14.v2*	-	-	CTX-M-15	-	-	SHV-33*
KLE_EA9999AA_AS	ERR4920479	2015	Africa	Ethiopia	0	Klebsiella pneumoniae	ST25	279	K2	O2afg	141	315686	831807	5751119	0	1	7	14	-	-	-	-	-	-	-	aac(3)-IIa.v1^;aac(6')-Ib-cr.v2;aadA*;strA.v1;strB.v1	-	-	-	-	-	CatB4.v1;catII.2*;cmlA5	arr-2	-	tet(A).v1	-	dfrA14.v2*	OXA-1;OXA-10	-	CTX-M-15	-	-	SHV-11.v1^
KLE_FA0000AA_AS	ERR4920480	2015	Africa	Ethiopia	0	Klebsiella pneumoniae	ST35	125	unknown (KL108)	O1	85	350921	656877	5462542	0	1	7	12	-	-	-	-	-	-	wzi194	aac(6')-Ib-cr.v2;aadA16*;strA.v1*;strB.v1*	-	-	-	-	-	-	arr-3	sul1;sul2	tet(D)	-	dfrA14.v2*;dfrA27	TEM-1D.v1^	-	CTX-M-15	-	-	SHV-33*
KLE_FA0001AA_AS	ERR4920481	2015	Africa	Ethiopia	0	Klebsiella pneumoniae	ST17	52	unknown (KL112)	O2afg	132	310717	724782	5494308	1	1	7	11	ybt 10; ICEKp4	-	-	-	-	-	wzi93	aac(3)-IIa.v1^;aac(6')-Ib-cr.v2;strA.v1^;strB.v1	-	-	qnrB1.v2^	-	-	CatB4.v1	-	sul2	-	-	dfrA14.v2*	OXA-1;TEM-1D.v1^	-	CTX-M-15	-	-	SHV-11.v1^
KLE_FA0002AA_AS	ERR4920482	2015	Africa	Ethiopia	0	Klebsiella pneumoniae	ST35	125	unknown (KL108)	O1	120	276325	583372	5429558	0	1	5	7	-	-	-	-	-	-	wzi194	aac(3)-IId^;aac(6')-Ib-cr.v2	-	-	-	-	-	-	arr-3	sul1	-	-	dfrA14.v2*;dfrA27	-	-	CTX-M-15*?	-	-	SHV-33*
KLE_FA0003AA_AS	ERR4920483	2015	Africa	Ethiopia	0	Klebsiella pneumoniae	ST35	125	unknown (KL108)	O1	84	285453	656877	5436235	0	1	7	9	-	-	-	-	-	-	wzi194	aac(6')-Ib-cr.v2;aadA16*	-	-	-	-	-	catII.2*	arr-3	sul1	tet(D)	-	dfrA14.v2*;dfrA27	-	-	CTX-M-15	-	-	SHV-33*
KLE_FA0004AA_AS	ERR4920484	2015	Africa	Ethiopia	0	Klebsiella pneumoniae	ST35	125	unknown (KL108)	O1	60	350921	656877	5409346	0	1	5	6	-	-	-	-	-	-	wzi194	aac(6')-Ib-cr.v2;aadA16*	-	-	-	-	-	-	arr-3	sul1	-	-	dfrA27	-	-	CTX-M-15	-	-	SHV-33*
KLE_FA0005AA_AS	ERR4920485	2015	Africa	Ethiopia	0	Klebsiella pneumoniae	ST35	125	unknown (KL108)	O1	93	285453	604699	5409642	0	1	5	6	-	-	-	-	-	-	wzi194	aac(6')-Ib-cr.v2;aadA16*	-	-	-	-	-	-	arr-3	sul1	-	-	dfrA27	-	-	CTX-M-15	-	-	SHV-33*
KLE_FA0006AA_AS	ERR4920486	2015	Asia	India	0	Klebsiella pneumoniae	ST967	4576	K18	O1	164	306727	603644	5740263	0	2	9	13	-	-	-	-	-	-	wzi81	aac(6')-Ib'.v1;aadA2^;aph(3')-VI;armA	-	-	qnrB1.v2^	-	mphE.v2^;msrE	-	-	sul1	tet(D)	-	dfrA12	TEM-1D.v1^	-	CTX-M-15	-	NDM-1	SHV-27
KLE_FA0007AA_AS	ERR4920487	2015	Asia	India	0	Klebsiella pneumoniae	ST967	4576	K18	O1	171	267338	548279	5741037	0	2	9	13	-	-	-	-	-	-	wzi81	aac(6')-Ib'.v1;aadA2^;aph(3')-VI;armA	-	-	qnrB1.v2^	-	mphE.v2^;msrE	-	-	sul1	tet(D)	-	dfrA12	TEM-1D.v1^	-	CTX-M-15	-	NDM-1	SHV-27
KLE_FA0008AA_AS	ERR4920488	2015	Asia	India	0	Klebsiella pneumoniae	ST25	279	K2	O2afg	182	177677	415822	5750534	1	2	10	19	ybt 14; ICEKp5	-	-	-	-	-	wzi72	aac(3)-IIa.v1^;aac(6')-Ib-cr.v2;aadA*;aph(3')-VI;aph3-Ia.v1^;strA.v1^;strB.v1	-	-	qnrB1.v2^;qnrS1	-	mphA	CatB4.v1	-	sul2	tet(A).v1	-	dfrA14.v2*	OXA-1;TEM-1D.v1^	-	CTX-M-15	-	NDM-1;OXA-181	SHV-11.v1^
KLE_FA0009AA_AS	ERR4920489	2015	Asia	India	0	Klebsiella pneumoniae	ST15	10	unknown (KL112)	O1	254	194509	332563	5708665	0	2	8	13	-	-	-	-	-	-	wzi93	aac(3)-IIa.v1^;aadA*;armA;rmtC	-	-	-	-	mphE.v2;msrE	CatB4.v1	-	sul1*	-	-	-	OXA-1;OXA-9.v1;TEM-1D.v1^	-	CTX-M-15	-	NDM-1	SHV-28.v1^
KLE_FA0010AA_AS	ERR4920490	2015	Asia	India	0	Klebsiella pneumoniae	ST2534	323	K62	O1	101	308087	861781	5578369	1	2	4	6	ybt 9; ICEKp12	-	-	-	-	-	wzi323	aac(6')-Ib'.v1;aadA*;aph(3')-VI	-	-	qnrS1	-	-	-	-	-	-	-	-	-	-	CTX-M-15	-	NDM-1	SHV-1
KLE_FA0011AA_AS	ERR4920491	2015	Africa	Nigeria	0	Klebsiella pneumoniae	ST340	8	K15	O4	139	150763	361388	5344893	0	1	8	12	-	-	-	-	-	-	wzi50	aac(3)-IId^;aadA2;strA.v1*;strB.v1*	-	-	qepA2*?	-	-	catII.2*	-	sul1;sul2	tet(D)	-	dfrA14.v2*	TEM-1D.v1^	-	CTX-M-15	-	-	SHV-11.v1
KLE_FA0012AA_AS	ERR4920492	2015	Africa	Nigeria	0	Klebsiella pneumoniae	ST45	97	unknown (K52)	unknown (OL101)	78	215265	532545	5658806	1	1	6	8	ybt 10; ICEKp4	-	-	-	-	-	wzi50	aac(3)-IIa.v1;strA.v1^;strB.v1	-	-	-	-	mphA	-	-	sul2*	-	-	dfrA14.v2*	TEM-1D.v1^	-	CTX-M-15	-	-	SHV-1
KLE_FA0013AA_AS	ERR4920493	2015	Africa	Nigeria	0	Klebsiella pneumoniae	ST4410	295	unknown (KL116)	O1	147	205270	497888	5821114	1	2	9	18	ybt 14; ICEKp5	-	-	-	-	-	wzi180	aac(3)-IId^;aac(6')-Ib-cr.v2;aadA2^;armA;strA.v1*;strB.v1*	-	-	qnrB1.v1	-	mphE.v2^;msrE*	CatB4.v1;catII.2*	-	sul1;sul2	-	-	dfrA12;dfrA14.v2*	OXA-1	-	CTX-M-15	-	NDM-1	SHV-1^
KLE_FA0014AA_AS	ERR4920494	2015	Africa	Nigeria	0	Klebsiella pneumoniae	ST76	146	unknown (K31)	O3/O3a	74	260309	647427	5158652	0	0	0	0	-	-	-	-	-	-	wzi102	-	-	-	-	-	-	-	-	-	-	-	-	-	-	-	-	-	SHV-59
KLE_FA0015AA_AS	ERR4920495	2015	Africa	Nigeria	0	Klebsiella pneumoniae	ST76	146	unknown (K31)	O3/O3a	89	182376	469756	5218729	0	0	0	0	-	-	-	-	-	-	wzi102	-	-	-	-	-	-	-	-	-	-	-	-	-	-	-	-	-	SHV-59
KLE_FA0016AA_AS	ERR4920496	2015	Africa	Nigeria	0	Klebsiella pneumoniae	ST45	97	K52	unknown (OL101)	69	316434	499991	5661076	1	1	6	8	ybt 10; ICEKp4	-	-	-	-	-	wzi50	aac(3)-IIa.v1;strA.v1^;strB.v1	-	-	-	-	mphA	-	-	sul2*	-	-	dfrA14.v2*	TEM-1D.v1^	-	CTX-M-15	-	-	SHV-1
KLE_FA0017AA_AS	ERR4920497	2015	Africa	Nigeria	0	Klebsiella pneumoniae	ST4408	24635	unknown (K46)	O3b	182	63093	204554	5131371	0	0	0	0	-	-	-	-	-	-	-	-	-	-	-	-	-	-	-	-	-	-	-	-	-	-	-	-	SHV-11.v1^
KLE_FA0018AA_AS	ERR4920498	2015	Africa	Nigeria	0	Klebsiella pneumoniae	ST307	148	unknown (KL102)	O2afg	140	119551	425896	5351297	0	0	6	10	-	-	-	-	-	-	wzi173	aac(3)-IId^;aac(6')-Ib-cr.v2;strA.v1*;strB.v1*	-	-	qnrB6^	-	-	-	arr-3	sul1;sul2	-	-	dfrA27	TEM-1D.v1^	-	-	-	-	SHV-28.v1
KLE_FA0019AA_AS	ERR4920499	2015	Africa	Nigeria	0	Klebsiella pneumoniae	ST1035	339	K57	O1	120	155515	458871	5257629	0	0	0	0	-	-	-	-	-	-	wzi116	-	-	-	-	-	-	-	-	-	-	-	-	-	-	-	-	-	SHV-1^
KLE_FA0020AA_AS	ERR4920500	2015	Africa	Nigeria	0	Klebsiella pneumoniae	ST815	24633	K13	O1	43	419762	783262	5090883	0	0	0	0	-	-	-	-	-	-	wzi46	-	-	-	-	-	-	-	-	-	-	-	-	-	-	-	-	-	SHV-214*
KLE_FA0021AA_AS	ERR4920501	2015	Africa	Nigeria	0	Klebsiella pneumoniae	ST11	8	K15	O4	108	168010	478135	5528871	1	2	9	10	ybt 9; ICEKp3	-	-	-	-	-	wzi50	aac(3)-IIa.v1^;aac(6')-Ib-cr.v2;aadA2^	-	-	-	-	mphA	CatB4.v1	-	sul1	-	-	dfrA12	OXA-1	-	CTX-M-15	-	NDM-5	SHV-11.v1
KLE_FA0022AA_AS	ERR4920502	2015	Africa	Nigeria	0	Klebsiella pneumoniae	ST133	416	unknown (KL116)	O1	128	355943	752110	5458805	0	1	6	7	-	-	-	-	-	-	wzi180	aac(3)-IIa.v1;aadA^	-	-	-	-	-	-	-	sul1^	tet(A).v1	-	dfrA15.v2	TEM-1D.v1^	-	CTX-M-15	-	-	SHV-75
KLE_FA0023AA_AS	ERR4920503	2015	Africa	Nigeria	0	Klebsiella pneumoniae	ST592	68	K57	O3b	76	235502	519699	5196708	3	0	0	0	-	-	iuc 1	iro 1	-	rmpA2_6*-60%	wzi206	-	-	-	-	-	-	-	-	-	-	-	-	-	-	-	-	-	SHV-26
KLE_FA0024AA_AS	ERR4920504	2015	Africa	Nigeria	0	Klebsiella pneumoniae	ST592	68	K57	O3b	66	235502	522583	5198589	3	0	0	0	-	-	iuc 1	iro 1	rmp 1; KpVP-1	rmpA2_6-60%	wzi206	-	-	-	-	-	-	-	-	-	-	-	-	-	-	-	-	-	SHV-26
KLE_FA0025AA_AS	ERR4920505	2015	Africa	Nigeria	0	Klebsiella pneumoniae	ST39	268	unknown (KL116)	O1	124	267684	532119	5465407	0	1	8	12	-	-	-	-	-	-	wzi180	aac(3)-IIa.v1^;aac(6')-Ib-cr.v2;aadA^	-	-	qnrS1	-	-	CatB4.v1	-	sul1^;sul2	tet(A).v1	-	dfrA15.v2	LAP-2;OXA-1	-	CTX-M-15	-	-	SHV-11.v1^
KLE_FA0026AA_AS	ERR4920506	2015	Africa	Nigeria	0	Klebsiella pneumoniae	ST4074	8941	unknown (KL137)	unknown (OL101)	144	309315	772393	5458108	0	0	0	0	-	-	-	-	-	-	wzi108	-	-	-	-	-	-	-	-	-	-	-	-	-	-	-	-	-	SHV-215*
KLE_FA0027AA_AS	ERR4920507	2015	Africa	Nigeria	0	Klebsiella pneumoniae	ST464	10470	K53	O1	108	317291	488370	5718316	1	2	9	13	ybt 16; ICEKp12	-	-	-	-	-	-	aac(3)-IIa.v1^;aac(6')-Ib-cr.v2;aadA^	-	-	qnrB2.v1^	-	-	CatB4.v1	-	sul1^;sul1^	tet(A).v1	-	dfrA15.v2?	OXA-1;TEM-1D.v1^	-	CTX-M-15	-	NDM-7	SHV-38
KLE_FA0028AA_AS	ERR4920508	2015	Africa	Nigeria	0	Klebsiella pneumoniae	ST464	10470	K53	O1	129	238420	452741	5657158	1	2	7	7	ybt 16; ICEKp12	-	-	-	-	-	-	aadA^	-	-	qnrB2.v1^	-	-	-	-	sul1	tet(A).v1	-	-	TEM-1D.v1^	-	CTX-M-15	-	NDM-7	SHV-38
KLE_FA0029AA_AS	ERR4920509	2015	Africa	Nigeria	0	Klebsiella pneumoniae	ST464	10470	K53	O1	234	70565	264885	5708990	1	2	9	11	ybt 16; ICEKp12	-	-	-	-	-	-	aac(3)-IIa.v1^;aac(6')-Ib-cr.v2	-	-	qnrB2.v1^	-	-	CatB4.v1	-	sul1*	tet(A).v1	-	dfrA15.v2	OXA-1;TEM-1D.v1^	-	CTX-M-15	-	NDM-7	SHV-38
KLE_FA0030AA_AS	ERR4920510	2015	Africa	Nigeria	0	Klebsiella pneumoniae	ST464	10470	K53	O1	102	319524	490653	5695018	1	2	6	6	ybt 16; ICEKp12	-	-	-	-	-	-	-	-	-	qnrB2.v1^	-	-	-	-	sul1*	tet(A).v1	-	-	TEM-1D.v1^	-	CTX-M-15	-	NDM-7	SHV-38
KLE_FA0031AA_AS	ERR4920511	2015	Africa	Nigeria	0	Klebsiella pneumoniae	ST39	268	K62	O1	108	226063	606271	5485526	1	1	8	11	ybt 15; ICEKp11	-	-	-	-	-	wzi62	aph3-Ia.v1^;strA.v1^;strB.v1	-	-	qnrS1	-	-	catII.2*	-	sul1;sul2*	tet(A).v1	-	dfrA7	TEM-1D.v1^	-	CTX-M-15	-	-	SHV-11.v1^
KLE_FA0032AA_AS	ERR4920512	2015	Africa	Nigeria	0	Klebsiella pneumoniae	ST20	52	K28	O1	158	262679	534860	5671757	0	2	8	12	-	-	-	-	-	-	wzi84	aadA2^;aph(3')-VI;armA	-	-	-	-	mphE.v2^;msrE*	-	-	sul1	tet(D)	-	dfrA12;dfrA5	TEM-1D.v1^	-	CTX-M-15	-	NDM-1	SHV-187
KLE_FA0033AA_AS	ERR4920513	2015	Africa	Nigeria	0	Klebsiella pneumoniae	ST20	52	K28	O1	160	262680	558347	5672878	0	2	8	12	-	-	-	-	-	-	wzi84	aadA2^;aph(3')-VI;armA	-	-	-	-	mphE.v2^;msrE*	-	-	sul1	tet(D)	-	dfrA12;dfrA5	TEM-1D.v1^	-	CTX-M-15	-	NDM-1	SHV-187
KLE_FA0034AA_AS	ERR4920514	2015	Africa	Nigeria	0	Klebsiella pneumoniae	ST39	268	K2	O1	152	230661	474876	5735094	1	1	7	11	ybt 16; ICEKp12	-	-	-	-	-	wzi2	aac(3)-IIa.v1^;aac(6')-Ib-cr.v2;strA.v1^;strB.v1	-	-	qnrB1.v2^	-	-	CatB4.v1	-	sul2	-	-	dfrA14.v2*	OXA-1;TEM-1D.v1^	-	CTX-M-15	-	-	SHV-11.v1^
KLE_FA0035AA_AS	ERR4920515	2015	Africa	Nigeria	0	Klebsiella pneumoniae	ST133	416	unknown (KL116)	O1	103	355943	506547	5543355	1	1	7	10	ybt 16; ICEKp12	-	-	-	-	-	wzi180	aac(3)-IIa.v1;strA.v1*;strB.v1*	-	-	-	-	-	catII.2*	-	sul2	tet(D)	-	dfrA14.v2*	SCO-1;TEM-1D.v1^	-	CTX-M-15	-	-	SHV-75
KLE_FA0036AA_AS	ERR4920516	2015	Africa	Nigeria	0	Klebsiella pneumoniae	ST15	10	K48	O1	119	205334	389654	5538467	1	1	8	11	ybt 10; ICEKp4	-	-	-	-	-	wzi151	aac(3)-IIa.v1;aac(6')-Ib-cr.v2;aadA^	-	-	-	-	-	CatB4.v1*	-	sul1^	tet(D)	-	dfrA15.v2	OXA-1;SCO-1;TEM-1D.v1^	-	CTX-M-15	-	-	SHV-28.v1^
KLE_FA0037AA_AS	ERR4920517	2015	Africa	Nigeria	0	Klebsiella pneumoniae	ST377	71	unknown (KL102)	O2afg	123	229765	432259	5628288	1	2	9	13	ybt 16; ICEKp12	-	-	-	-	-	wzi173	aac(6')-Ib-cr.v2;aadA2^;aph(3')-VI;armA	-	-	-	-	mphE.v2*;msrE*	CatB4.v1	-	sul1	-	-	dfrA12	OXA-1;TEM-1D.v1^	-	CTX-M-15	-	NDM-1	SHV-110
KLE_FA0039AA_AS	ERR4920519	2015	Africa	Nigeria	0	Klebsiella pneumoniae	ST39	268	K2	O1	108	206970	390894	5563862	1	1	7	9	ybt 16; ICEKp12	-	-	-	-	-	wzi2	aac(3)-IIa.v1;strA.v1*;strB.v1*	-	-	-	-	-	catII.2*	-	sul2	tet(D)	-	dfrA14.v2*	TEM-1D.v1^	-	CTX-M-15	-	-	SHV-11.v1^
KLE_FA0040AA_AS	ERR4920520	2015	Africa	Nigeria	0	Klebsiella pneumoniae	ST73	1726	K25	O1	109	203920	388088	5370781	0	1	8	12	-	-	-	-	-	-	wzi133	aac(3)-IIa.v1^;aac(6')-Ib-cr.v2;strA.v1^;strB.v1	-	-	qnrB1.v2^	-	-	CatB4.v1	-	sul2	tet(A).v1	-	dfrA14.v2*	OXA-1;TEM-1D.v1^	-	CTX-M-15	-	-	SHV-1^
KLE_FA0041AA_AS	ERR4920521	2015	Africa	Nigeria	0	Klebsiella pneumoniae	ST464	10470	K53	O1	144	221026	700722	5677743	1	2	5	6	ybt 16; ICEKp12	-	-	-	-	-	-	aac(6')-Ib-cr.v2	-	-	qnrB2.v1^	-	-	-	-	-	-	-	-	OXA-1;TEM-1D.v1^	-	CTX-M-15	-	NDM-7	SHV-38
KLE_FA0042AA_AS	ERR4920522	2015	Africa	Nigeria	0	Klebsiella pneumoniae	ST13	285	K3	O1	90	281133	398297	5515977	0	1	4	6	-	-	-	-	-	-	wzi40	aac(3)-IIa.v1;strA.v1^;strB.v1	-	-	-	-	-	-	-	-	-	-	dfrA14.v2*	TEM-1D.v1^	-	CTX-M-15	-	-	SHV-1^
KLE_FA0043AA_AS	ERR4920523	2015	Africa	Nigeria	0	Klebsiella pneumoniae	ST4410	295	unknown (KL116)	O1	134	292690	736259	5821871	1	2	9	18	ybt 14; ICEKp5	-	-	-	-	-	wzi180	aac(3)-IId^;aac(6')-Ib-cr.v2;aadA2^;aph(3')-VI;armA;strA.v1*;strB.v1*	-	-	qnrB1.v1	-	mphE.v2^;msrE*	CatB4.v1	-	sul1;sul2	-	-	dfrA12;dfrA14.v2*	OXA-1	-	CTX-M-15	-	NDM-1	SHV-1^
KLE_FA0044AA_AS	ERR4920524	2015	Africa	Nigeria	0	Klebsiella pneumoniae	ST4410	295	unknown (KL116)	O1	130	249937	738125	5807489	1	2	9	18	ybt 14; ICEKp5	-	-	-	-	-	wzi180	aac(3)-IId^;aac(6')-Ib-cr.v2;aadA2^;aph(3')-VI;strA.v1*;strB.v1*	-	-	qnrB1.v1	-	mphE.v2^;msrE*	CatB4.v1;catII.2*	-	sul1;sul2*	-	-	dfrA12;dfrA14.v2*	OXA-1	-	CTX-M-15	-	NDM-1	SHV-1^
KLE_FA0045AA_AS	ERR4920525	2015	Africa	Nigeria	0	Klebsiella pneumoniae	ST17	52	unknown (KL122)	O2afg	119	116740	581564	5396582	0	1	8	11	-	-	-	-	-	-	wzi360	strA.v1^;strB.v1	-	-	qnrS1	-	-	catII.2*	-	sul1;sul2	tet(A).v1	-	dfrA1.v1	LAP-2;TEM-1D.v1^	-	CTX-M-14	-	-	SHV-11.v1^
KLE_FA0047AA_AS	ERR4920527	2015	Africa	Nigeria	0	Klebsiella pneumoniae	ST40	1782	unknown (KL155)	unknown (OL101)	64	309331	639171	5519249	0	0	4	7	-	-	-	-	-	-	wzi173	aph3-Ia.v1^;strA.v1^;strB.v1	-	-	-	-	-	-	-	sul1;sul2*	tet(D)	-	dfrA7	-	-	-	-	-	SHV-11.v1^
KLE_FA0048AA_AS	ERR4920528	2015	Africa	Nigeria	0	Klebsiella pneumoniae	ST985	26	unknown (K39)	O1	74	301552	710076	5510435	1	1	8	12	ybt 16; ICEKp12	-	-	-	-	-	wzi39	aac(3)-IIa.v1^;aac(6')-Ib-cr.v2;strA.v1^;strB.v1	-	-	qnrB1.v2^	-	-	CatB4.v1	-	sul2	tet(A).v1	-	dfrA14.v2*	OXA-1;TEM-1D.v1^	-	CTX-M-15	-	-	SHV-187
KLE_FA0049AA_AS	ERR4920529	2015	Africa	Nigeria	0	Klebsiella pneumoniae	ST307	148	unknown (KL102)	O2afg	65	327986	927413	5506615	0	1	8	11	-	-	-	-	-	-	wzi173	aac(3)-IIa.v1^;aac(6')-Ib-cr.v2;strA.v1^;strB.v1	-	-	qnrB1.v2^	-	-	CatB4.v1	-	sul2	tet(A).v1	-	dfrA14.v2*	OXA-1	-	CTX-M-15	-	-	SHV-28.v1^
KLE_FA0050AA_AS	ERR4920530	2015	Africa	Nigeria	0	Klebsiella pneumoniae	ST48	140	K62	O1	198	110456	310365	5696928	1	1	6	11	ybt 9; ICEKp3	-	-	-	-	-	wzi62	aac(3)-IIa.v1;aadA2^;aph3-Ia.v1^;strA.v1^;strB.v1	-	-	-	-	mphA	-	-	sul1;sul2^	-	-	dfrA12	TEM-1D.v1^	-	CTX-M-15	-	-	SHV-11.v1^
KLE_FA0051AA_AS	ERR4920531	2015	Africa	Nigeria	0	Klebsiella pneumoniae	ST464	10470	unknown (K53)	O1	134	136365	351877	5627938	1	2	7	6	ybt 16; ICEKp12	-	-	-	-	-	-	aac(6')-Ib-cr.v2	-	-	-	-	-	-	-	-	tet(A).v1	-	dfrA15.v2	TEM-1D.v1^	-	CTX-M-15	-	NDM-7	SHV-38
KLE_FA0052AA_AS	ERR4920532	2015	Africa	Nigeria	0	Klebsiella pneumoniae	ST39	268	K23	O1	133	194955	481808	5628878	1	1	8	12	ybt 16; ICEKp12	-	-	-	-	-	wzi83	aac(3)-IIa.v1^;aac(6')-Ib-cr.v2;strA.v1^;strB.v1	-	-	qnrB1.v2^	-	-	CatB4.v1	-	sul2	tet(A).v1*	-	dfrA14.v2*	OXA-1;TEM-1D.v1^	-	CTX-M-15	-	-	SHV-11.v1^
KLE_FA0053AA_AS	ERR4920533	2015	Africa	Nigeria	0	Klebsiella pneumoniae	ST442	71	K28	O2a	125	164983	305697	5391589	0	2	9	13	-	-	-	-	-	-	wzi84	aac(3)-IIa.v1^;aac(6')-Ib-cr.v2;aadA2^;aph(3')-VI;armA	-	-	-	-	mphE.v2^;msrE	CatB4.v1	-	sul1	-	-	dfrA12	OXA-1	-	CTX-M-15	-	NDM-1	SHV-110
KLE_FA0054AA_AS	ERR4920534	2015	Africa	Nigeria	0	Klebsiella pneumoniae	ST442	71	K28	O2a	122	206896	456954	5395984	0	2	7	11	-	-	-	-	-	-	wzi84	aac(3)-IIa.v1^;aac(6')-Ib-cr.v2;aadA2^;aph(3')-VI;armA	-	-	-	-	mphE.v2^;msrE	-	-	sul1	-	-	dfrA12	-	-	CTX-M-15	-	NDM-1	SHV-110
KLE_FA0055AA_AS	ERR4920535	2015	Africa	Nigeria	0	Klebsiella pneumoniae	ST395	8	unknown (KL108)	O1	175	197481	828395	5875314	0	2	10	21	-	-	-	-	-	-	wzi105	aac(3)-IIa.v1^;aac(6')-Ib-cr.v2;aadA2^;aph(3')-VI;armA;strA.v1^;strB.v1	-	-	qnrB1.v2^	-	mphE.v2^;msrE*	CatB4.v1	-	sul1;sul2	tet(A).v1*	-	dfrA1.v1;dfrA12;dfrA14.v2*	OXA-1;TEM-1D.v1^	-	CTX-M-15	-	NDM-1	SHV-11.v1
KLE_FA0056AA_AS	ERR4920536	2015	Africa	Nigeria	0	Klebsiella pneumoniae	ST395	8	unknown (KL108)	O1	138	177315	520798	5651315	0	2	9	12	-	-	-	-	-	-	wzi105	aac(6')-Ib-cr.v2;aadA2^;armA	-	-	-	-	mphE.v2^;msrE*	CatB4.v1	-	sul1	tet(A).v1*	-	dfrA1.v1;dfrA12	OXA-1	-	-	-	NDM-1	SHV-11.v1
KLE_FA0057AA_AS	ERR4920537	2015	Africa	Nigeria	0	Klebsiella pneumoniae	ST20	52	K28	O1	135	363844	775502	5662388	0	2	7	11	-	-	-	-	-	-	wzi84	aadA2^;aph(3')-VI;armA	-	-	-	-	mphE.v2^;msrE*	-	-	sul1	tet(D)	-	dfrA12;dfrA5	TEM-1D.v1^	-	-	-	NDM-1	SHV-187
KLE_FA0058AA_AS	ERR4920538	2015	Africa	Nigeria	0	Klebsiella pneumoniae	ST3248	148	unknown (KL102)	O2afg	85	211876	528958	5529458	0	1	8	12	-	-	-	-	-	-	wzi173	aac(3)-IIa.v1^;aac(6')-Ib-cr.v2;strA.v1^;strB.v1	-	-	qnrB1.v2^	-	-	CatB4.v1	-	sul2	tet(A).v1	-	dfrA14.v2*	OXA-1;TEM-1D.v1^	-	CTX-M-15	-	-	SHV-28.v1^
KLE_FA0059AA_AS	ERR4920539	2015	Africa	Nigeria	0	Klebsiella pneumoniae	ST464	10470	K53	O1	119	220977	700982	5668617	1	2	9	13	ybt 16; ICEKp12	-	-	-	-	-	-	aac(3)-IIa.v1^;aac(6')-Ib-cr.v2;aadA^	-	-	qnrB2.v1^	-	-	CatB4.v1	-	sul1;sul1^	tet(A).v1	-	dfrA15.v2	OXA-1;TEM-1D.v1^	-	CTX-M-15	-	NDM-7	SHV-38
KLE_FA0060AA_AS	ERR4920540	2015	Africa	Nigeria	0	Klebsiella pneumoniae	ST442	71	unknown (K28)	O2a	130	192482	496378	5383798	0	2	8	12	-	-	-	-	-	-	wzi84	aac(3)-IIa.v1^;aac(6')-Ib-cr.v2;aadA2^;aph(3')-VI;armA	-	-	-	-	mphE.v2^;msrE	CatB4.v1	-	sul1	-	-	dfrA12	-	-	CTX-M-15	-	NDM-1	SHV-110
KLE_FA0061AA_AS	ERR4920541	2015	Africa	Nigeria	0	Klebsiella pneumoniae	ST442	71	unknown (K28)	O2a	136	191379	456964	5389458	0	2	7	10	-	-	-	-	-	-	wzi84	aac(3)-IIa.v1^;aac(6')-Ib-cr.v2;aadA2^;armA	-	-	-	-	mphE.v2^;msrE	-	-	sul1	-	-	dfrA12	-	-	CTX-M-15	-	NDM-1	SHV-110
KLE_FA0062AA_AS	ERR4920542	2015	Africa	Nigeria	0	Klebsiella pneumoniae	ST442	71	unknown (K28)	O2a	124	192482	350981	5390907	0	2	9	12	-	-	-	-	-	-	wzi84	aac(3)-IIa.v1^;aac(6')-Ib-cr.v2;aadA2^;armA	-	-	-	-	mphE.v2^;msrE	CatB4.v1	-	sul1	-	-	dfrA12	OXA-1	-	CTX-M-15	-	NDM-1	SHV-110
KLE_FA0063AA_AS	ERR4920543	2015	Africa	Nigeria	0	Klebsiella pneumoniae	ST442	71	unknown (K28)	O2a	136	166086	496378	5383416	0	2	9	12	-	-	-	-	-	-	wzi84	aac(3)-IIa.v1^;aac(6')-Ib-cr.v2;aadA2^;aph(3')-VI	-	-	-	-	mphE.v2^;msrE	CatB4.v1	-	sul1	-	-	dfrA12	OXA-1	-	CTX-M-15	-	NDM-1	SHV-110
KLE_FA0064AA_AS	ERR4920544	2015	Africa	Nigeria	0	Klebsiella pneumoniae	ST348	137	K62	O1	140	150620	548136	5890550	1	1	7	13	ybt 14; ICEKp5	-	-	-	-	-	wzi94	aac(3)-IIa.v1;aac(6')-Ib-cr.v2;aadA^	-	-	qnrS1	-	-	CatB4.v1;catA1^	-	sul1^	-	-	dfrA1.v2;dfrA15.v2	OXA-1;SCO-1;TEM-1D.v1^	-	CTX-M-15	-	-	SHV-11.v1^
KLE_FA0065AA_AS	ERR4920545	2015	Africa	Nigeria	0	Klebsiella pneumoniae	ST170	26	K54	O1	52	376496	791362	5199824	0	0	0	0	-	-	-	-	-	-	wzi115	-	-	-	-	-	-	-	-	-	-	-	-	-	-	-	-	-	SHV-187
KLE_FA0066AA_AS	ERR4920546	2015	Africa	Nigeria	0	Klebsiella pneumoniae	ST530	340	K62	O1	115	312382	704598	5362504	1	1	6	6	ybt 13; ICEKp2	-	-	-	-	-	wzi62	aac(3)-IIa.v1	-	-	-	-	-	catII.2*	-	-	tet(D)	-	dfrA14.v2*	TEM-105*	-	CTX-M-15	-	-	SHV-1^
KLE_FA0067AA_AS	ERR4920547	2015	Africa	Nigeria	0	Klebsiella pneumoniae	ST76	146	K10	O3/O3a	79	377648	994334	5474921	1	0	0	0	ybt 10; ICEKp4	-	-	-	-	-	wzi100	-	-	-	-	-	-	-	-	-	-	-	-	-	-	-	-	-	SHV-1^
KLE_FA0068AA_AS	ERR4920548	2015	Asia	Pakistan	0	Klebsiella pneumoniae	ST15	10	unknown (KL112)	O1	138	143550	429762	5896781	1	2	6	12	ybt 16; ICEKp12	-	-	-	-	-	wzi93	aac(6')-Ib3^;rmtC;strA.v1^;strB.v1	-	-	qnrS1	-	-	-	-	sul1;sul2	-	-	-	CMY-6;TEM-1D.v1^	-	CTX-M-15	-	NDM-1;OXA-181	SHV-28.v1^
KLE_FA0069AA_AS	ERR4920549	2015	Asia	Pakistan	0	Klebsiella pneumoniae	ST133	416	unknown (K39)	O2a	117	166226	509987	5442198	0	1	7	8	-	-	-	-	-	-	wzi160	strA.v1^;strB.v1	-	-	qnrB1.v2^	-	-	-	-	sul2	tet(A).v1	-	dfrA14.v2*	TEM-1D.v1^	-	CTX-M-15	-	-	SHV-75
KLE_FA0070AA_AS	ERR4920550	2015	Asia	Pakistan	0	Klebsiella pneumoniae	ST15	10	unknown (KL112)	O1	190	91995	353024	5914075	4	1	7	14	ybt 16; ICEKp12	-	iuc 1	-	-	rmpA2_5-54%	wzi93	aac(3)-IIa.v1;aac(6')-Ib7*;ant(2'')-Ia*;armA;strA.v1^;strB.v1	-	-	-	-	mphE.v2;msrE*	cmlA5	-	sul2	-	-	-	CMY-2.v2;TEM-1D.v1^	-	CTX-M-15;VEB-5	-	-	SHV-28.v1^
KLE_FA0071AA_AS	ERR4920551	2015	Asia	Pakistan	0	Klebsiella pneumoniae	ST15	10	unknown (KL112)	O1	363	46421	154082	5972387	4	2	6	9	ybt 16; ICEKp12	-	iuc 1 (incomplete)	-	-	-	wzi93	aac(6')-Ib7*;strA.v1^;strB.v1	-	-	-	-	-	-	-	sul1;sul2	-	-	-	CMY-6;TEM-1D.v1^	-	CTX-M-15	-	NDM-1	SHV-28.v1^
KLE_FA0072AA_AS	ERR4920552	2015	Asia	Pakistan	0	Klebsiella pneumoniae	ST4411	125	unknown (K18)	O1	84	243730	402937	5515879	0	1	4	5	-	-	-	-	-	-	-	-	-	-	-	-	-	-	-	sul1;sul2	tet(D)	-	dfrA5	-	-	CTX-M-15	-	-	SHV-33
KLE_FA0073AA_AS	ERR4920553	2015	Asia	Pakistan	0	Klebsiella pneumoniae	ST15	10	unknown (KL112)	O1	125	165345	429762	5802554	1	2	6	12	ybt 16; ICEKp12	-	-	-	-	-	wzi93	aac(6')-Ib3^;rmtC;strA.v1^;strB.v1	-	-	qnrS1	-	-	-	-	sul1;sul2	-	-	-	CMY-6;TEM-1D.v1^	-	CTX-M-15	-	NDM-1;OXA-181	SHV-28.v1^
KLE_FA0075AA_AS	ERR4920555	2015	Asia	Pakistan	0	Klebsiella pneumoniae	ST15	10	unknown (KL112)	O1	325	64762	285128	5841113	1	2	5	9	ybt 16; ICEKp12	-	-	-	-	-	wzi93	aac(6')-Ib3^;rmtC;strA.v1^;strB.v1	-	-	qnrS1	-	-	-	-	-	-	-	-	TEM-1D.v1^	-	CTX-M-15	-	NDM-1;OXA-181	SHV-28.v1^
KLE_FA0076AA_AS	ERR4920556	2015	Asia	Pakistan	0	Klebsiella pneumoniae	ST15	10	unknown (KL112)	O1	188	118478	430351	5862724	1	2	6	12	ybt 16; ICEKp12	-	-	-	-	-	wzi93	aac(6')-Ib3^;rmtC;strA.v1^;strB.v1	-	-	qnrS1	-	-	-	-	sul1;sul2	-	-	-	CMY-6;TEM-1D.v1^	-	CTX-M-15	-	NDM-1;OXA-181	SHV-28.v1^
KLE_FA0077AA_AS	ERR4920557	2015	Asia	Pakistan	0	Klebsiella pneumoniae	ST15	10	unknown (KL112)	O1	285	51162	194760	5849316	1	2	6	11	ybt 16; ICEKp12 (incomplete)	-	-	-	-	-	wzi93	aac(6')-Ib3^;rmtC;strA.v1^;strB.v1	-	-	qnrS1	-	-	-	-	sul1*;sul2	-	-	-	TEM-1D.v1^	-	CTX-M-15	-	NDM-1;OXA-181	SHV-28.v1^
KLE_FA0078AA_AS	ERR4920558	2015	Asia	Pakistan	0	Klebsiella pneumoniae	ST15	10	unknown (KL112)	O1	181	94347	429342	5808247	1	2	6	11	ybt 16; ICEKp12	-	-	-	-	-	wzi93	aac(6')-Ib3^;rmtC;strA.v1^;strB.v1	-	-	qnrS1	-	-	-	-	sul1;sul2	-	-	-	TEM-1D.v1^	-	CTX-M-15	-	NDM-1;OXA-181	SHV-28.v1^
KLE_FA0079AA_AS	ERR4920559	2015	Asia	Pakistan	0	Klebsiella pneumoniae	ST15	10	unknown (KL112)	O1	347	67016	196635	5690201	1	2	6	8	ybt 16; ICEKp12	-	-	-	-	-	wzi93	aac(6')-Ib3^;rmtC	-	-	qnrS1	-	-	-	-	sul1	-	-	-	TEM-1D.v1^	-	CTX-M-15	-	NDM-1;OXA-181	SHV-28.v1^
KLE_FA0080AA_AS	ERR4920560	2015	Asia	Pakistan	0	Klebsiella pneumoniae	ST15	10	unknown (KL112)	O1	133	151613	429762	5831136	1	2	6	12	ybt 16; ICEKp12	-	-	-	-	-	wzi93	aac(6')-Ib3^;rmtC;strA.v1^;strB.v1	-	-	qnrS1	-	-	-	-	sul1;sul2	-	-	-	CMY-6;TEM-1D.v1^	-	CTX-M-15	-	NDM-1;OXA-181	SHV-28.v1^
KLE_FA0081AA_AS	ERR4920561	2015	Asia	Pakistan	0	Klebsiella pneumoniae	ST15	10	unknown (KL112)	O1	88	188598	429762	5670096	1	2	6	8	ybt 16; ICEKp12	-	-	-	-	-	wzi93	aac(6')-Ib3^;rmtC	-	-	qnrS1	-	-	-	-	sul1	-	-	-	CMY-6	-	CTX-M-15	-	NDM-1;OXA-181	SHV-28.v1^
KLE_FA0082AA_AS	ERR4920562	2015	Asia	Pakistan	0	Klebsiella pneumoniae	ST611	1919	K34	O2afg	193	189245	393574	5616761	0	1	5	6	-	-	-	-	-	-	-	strA.v1^;strB.v1	-	-	-	-	-	-	-	sul2	-	-	dfrA14.v2*	TEM-1D.v1^	-	CTX-M-15	-	-	SHV-27
KLE_FA0083AA_AS	ERR4920563	2015	Asia	Pakistan	0	Klebsiella pneumoniae	ST611	1919	K34	O2afg	166	298646	663519	5653928	0	1	6	7	-	-	-	-	-	-	-	strA.v1^;strB.v1	-	-	qnrB1.v2^	-	-	-	-	sul2	-	-	dfrA14.v2*	TEM-1D.v1^	-	CTX-M-15	-	-	SHV-27
KLE_FA0084AA_AS	ERR4920564	2015	Asia	Pakistan	0	Klebsiella pneumoniae	ST15	10	unknown (KL112)	O1	148	111110	364009	5854345	1	2	6	12	ybt 16; ICEKp12	-	-	-	-	-	wzi93	aac(6')-Ib3^;rmtC;strA.v1^;strB.v1	-	-	qnrS1	-	-	-	-	sul1;sul2	-	-	-	CMY-6;TEM-1D.v1^	-	CTX-M-15	-	NDM-1;OXA-181	SHV-28.v1^
KLE_FA0085AA_AS	ERR4920565	2015	Asia	Pakistan	0	Klebsiella pneumoniae	ST12	23	K35	O3/O3a	64	276772	700244	5207986	0	0	0	0	-	-	-	-	-	-	wzi466	-	-	-	-	-	-	-	-	-	-	-	-	-	-	-	-	-	SHV-11.v1^
KLE_FA0086AA_AS	ERR4920566	2015	Asia	Pakistan	0	Klebsiella pneumoniae	ST70	596	unknown (KL107)	unknown (O2a)	465	29549	104278	5778146	1	2	10	18	ybt 8; ICEKp9	-	-	-	-	-	wzi123	aac(3)-IId^;aac(6')-Ib-cr.v2;aadA*;aadA16*;strA.v1^;strB.v1	-	-	qnrS1	-	-	CatB4.v1	arr-3	sul1;sul2	tet(A).v1;tet(B).v2*;tetR	-	dfrA27	TEM-1D.v1^	-	CTX-M-15	-	NDM-1	SHV-32
KLE_FA0087AA_AS	ERR4920567	2015	Asia	Pakistan	0	Klebsiella pneumoniae	ST70	596	unknown (KL136)	O1	128	325148	667911	5889055	1	2	10	21	ybt 8; ICEKp9 (truncated)	-	-	-	-	-	wzi123	aac(3)-IId^;aac(6')-Ib-cr.v2;aadA*;aadA16*;aph(3')-VIb*;strA.v1^	-	-	qnrB1.v2^;qnrS1	-	-	CatB4.v1	arr-3	sul1;sul1;sul2	tet(A).v1;tet(B).v2*;tetR	-	dfrA27	OXA-1;TEM-1D.v1^	-	CTX-M-15	-	NDM-1	SHV-32
KLE_FA0088AA_AS	ERR4920568	2015	Asia	Pakistan	0	Klebsiella pneumoniae	ST995	10	unknown (KL107)	unknown (O2a)	339	59376	231910	5929449	0	2	10	20	-	-	-	-	-	-	wzi215	aac(3)-IId^;aac(6')-Ib-cr.v2;aadA*;aadA16*;strA.v1^;strB.v1	-	-	qnrB1.v2^	-	-	CatB4.v1	arr-3	sul1;sul1;sul2	tet(A).v1;tet(B).v2*;tetR	-	dfrA14.v2*;dfrA27	TEM-1D.v1^	-	CTX-M-15	-	NDM-1	-
KLE_FA0089AA_AS	ERR4920569	2015	Asia	Pakistan	0	Klebsiella pneumoniae	ST15	10	unknown (KL112)	O2a	311	53398	200931	5737874	1	2	6	11	ybt 16; ICEKp12	-	-	-	-	-	wzi93	aac(6')-Ib3^;strA.v1^;strB.v1	-	-	qnrS1	-	-	-	-	sul1;sul2	-	-	-	CMY-6;TEM-1D.v1^	-	CTX-M-15	-	NDM-1;OXA-181	SHV-28.v1^
KLE_FA0090AA_AS	ERR4920570	2015	Asia	Pakistan	0	Klebsiella pneumoniae	ST995	10	unknown (KL117)	O2a	501	28213	88600	5823983	0	2	10	19	-	-	-	-	-	-	wzi215	aac(3)-IId^;aac(6')-Ib-cr.v2;aadA*;aadA16*;strA.v1^;strB.v1	-	-	qnrB1.v2^	-	-	CatB4.v1	arr-3	sul1;sul2	tet(A).v1;tet(B).v2*;tetR	-	dfrA14.v2*;dfrA27?	TEM-1D.v1^	-	CTX-M-15	-	NDM-1	-
KLE_FA0092AA_AS	ERR4920572	2015	Asia	Pakistan	0	Klebsiella pneumoniae	ST995	10	unknown (KL117)	O1	273	66594	289739	5963445	0	2	10	21	-	-	-	-	-	-	wzi215	aac(3)-IId^;aac(6')-Ib-cr.v2;aadA*;aadA16*;strA.v1^;strB.v1	-	-	qnrB1.v2^	-	-	CatB4.v1	arr-3	sul1;sul1;sul2	tet(A).v1;tet(B).v2*;tetR	-	dfrA14.v2*;dfrA27	OXA-1;TEM-1D.v1^	-	CTX-M-15	-	NDM-1	-
KLE_FA0093AA_AS	ERR4920573	2015	Asia	Pakistan	0	Klebsiella pneumoniae	ST611	1919	unknown (K34)	unknown (O2a)	621	22970	99514	5825481	0	2	10	20	-	-	-	-	-	-	-	aac(3)-IId^;aac(6')-Ib-cr.v2;aadA*;aadA16*;strA.v1^;strB.v1	-	-	qnrB1.v2^	-	-	CatB4.v1	arr-3	sul1;sul2	tet(A).v1;tet(B).v2*;tetR	-	dfrA14.v2*;dfrA27	OXA-1;TEM-1D.v1^	-	CTX-M-15	-	NDM-1	SHV-27
KLE_FA0094AA_AS	ERR4920574	2015	Asia	Pakistan	0	Klebsiella pneumoniae	ST611	1919	K34	O2afg	233	177109	467322	5992410	0	2	10	21	-	-	-	-	-	-	-	aac(3)-IId^;aac(6')-Ib-cr.v2;aadA*;aadA16*;aph(3')-VIb*;strA.v1^	-	-	qnrB1.v2^	-	-	CatB4.v1	arr-3	sul1;sul1;sul2	tet(A).v1;tet(B).v2*;tetR	-	dfrA14.v2*;dfrA27	OXA-1;TEM-1D.v1^	-	CTX-M-15	-	NDM-1	SHV-27
KLE_FA0095AA_AS	ERR4920575	2015	Asia	Pakistan	0	Klebsiella pneumoniae	ST611	1919	K34	O2afg	173	298646	416546	5941871	0	1	9	17	-	-	-	-	-	-	-	aac(3)-IId^;aac(6')-Ib-cr.v2;aadA16*;aph(3')-VIb*;strA.v1^	-	-	qnrB1.v2^	-	-	CatB4.v1	arr-3	sul1;sul2	tet(A).v1;tet(B).v2*;tetR	-	dfrA27	OXA-1;TEM-1D.v1^	-	CTX-M-15	-	-	SHV-27
KLE_FA0096AA_AS	ERR4920576	2015	Asia	Pakistan	0	Klebsiella pneumoniae	ST76	146	unknown (K31)	O3/O3a	112	182703	420168	5239066	0	1	7	8	-	-	-	-	-	-	wzi102	strA.v1^;strB.v1	-	-	qnrS1	-	-	-	-	sul2	tet(A).v1	-	dfrA14.v2*	TEM-1D.v1^	-	CTX-M-15	-	-	SHV-59*
KLE_FA0097AA_AS	ERR4920577	2015	Asia	Pakistan	0	Klebsiella pneumoniae	ST15	10	unknown (KL112)	O1	157	125746	429762	5695887	1	2	6	10	ybt 16; ICEKp12	-	-	-	-	-	wzi93	aac(6')-Ib3^;strA.v1^;strB.v1	-	-	qnrS1	-	-	-	-	sul1;sul2	-	-	-	TEM-1D.v1^	-	CTX-M-15	-	NDM-1;OXA-181	SHV-28.v1^
KLE_FA0098AA_AS	ERR4920578	2015	Asia	Pakistan	0	Klebsiella pneumoniae	ST15	10	unknown (KL112)	O1	143	121893	355839	5847456	1	2	6	11	ybt 16; ICEKp12	-	-	-	-	-	wzi93	aac(6')-Ib3^;rmtC;strA.v1^;strB.v1	-	-	qnrS1	-	-	-	-	sul1;sul2	-	-	-	TEM-1D.v1^	-	CTX-M-15	-	NDM-1;OXA-181	SHV-28.v1^
KLE_FA0099AA_AS	ERR4920579	2015	Asia	Pakistan	0	Klebsiella pneumoniae	ST15	10	unknown (KL112)	O1	212	120602	429902	6045637	4	2	6	7	ybt 16; ICEKp12	-	iuc 1 (truncated)	-	-	-	wzi93	aac(6')-Ib7*;rmtB*	-	-	-	-	-	-	-	sul1;sul2	tet(G).v1	-	-	-	-	CTX-M-15	-	NDM-1	SHV-28.v1^
KLE_FA0101AA_AS	ERR4920581	2015	Asia	Pakistan	0	Klebsiella pneumoniae	ST995	10	unknown (KL117)	O1	210	181097	392032	5990646	0	1	9	18	-	-	-	-	-	-	wzi215	aac(3)-IId^;aac(6')-Ib-cr.v2;aadA16*;aph(3')-VIb*;strA.v1	-	-	qnrB1.v2^	-	-	CatB4.v1	arr-3	sul1;sul2	tet(A).v1;tet(B).v2*;tetR	-	dfrA14.v2*;dfrA27	OXA-1;TEM-1D.v1^	-	CTX-M-15	-	-	-
KLE_FA0102AA_AS	ERR4920582	2015	Asia	Pakistan	0	Klebsiella pneumoniae	ST995	10	unknown (KL117)	O1	194	240343	804814	5998110	0	1	9	18	-	-	-	-	-	-	wzi215	aac(3)-IId^;aac(6')-Ib-cr.v2;aadA16*;aph(3')-VIb*?;strA.v1^	-	-	qnrB1.v2^	-	-	CatB4.v1	arr-3	sul1;sul2	tet(A).v1;tet(B).v2*;tetR	-	dfrA14.v2*;dfrA27	OXA-1;TEM-1D.v1^	-	CTX-M-15	-	-	-
KLE_FA0103AA_AS	ERR4920583	2015	Asia	Pakistan	0	Klebsiella pneumoniae	ST15	10	unknown (KL112)	O1	161	108305	429762	5739497	1	2	6	10	ybt 16; ICEKp12	-	-	-	-	-	wzi93	aac(6')-Ib3^;strA.v1^;strB.v1	-	-	qnrS1	-	-	-	-	sul1^;sul2	-	-	-	CMY-6;TEM-1D.v1^	-	CTX-M-15	-	OXA-181	SHV-28.v1^
KLE_FA0104AA_AS	ERR4920584	2015	Asia	Pakistan	0	Klebsiella pneumoniae	ST70	596	unknown (KL136)	unknown (O2a)	382	35663	169184	5819082	1	2	10	19	ybt 8; ICEKp9	-	-	-	-	-	wzi123	aac(3)-IId^;aac(6')-Ib-cr.v2;aadA*;aadA16*;strA.v1^;strB.v1	-	-	qnrS1	-	-	CatB4.v1	arr-3	sul1;sul1;sul2	tet(A).v1;tet(B).v2*;tetR	-	dfrA27	TEM-1D.v1^	-	CTX-M-15	-	NDM-1	SHV-32
KLE_FA0105AA_AS	ERR4920585	2015	Asia	Pakistan	0	Klebsiella pneumoniae	ST20	52	K64	O1	121	363965	884115	5930500	0	2	8	15	-	-	-	-	-	-	wzi33	aac(6')-Ib-cr.v2;aadA*;aadA16*;aph(3')-VIb*;strA.v1	-	-	qnrB1.v2^	-	-	-	arr-3	sul1;sul1;sul2	tet(B).v2*;tetR	-	dfrA27	TEM-1D.v1^	-	-	-	NDM-1	SHV-187
KLE_FA0106AA_AS	ERR4920586	2015	Asia	Pakistan	0	Klebsiella pneumoniae	ST1741	21	unknown (KL104)	O1	79	279284	557616	5491812	0	1	2	2	-	-	-	-	-	-	wzi73	-	-	-	qnrS1	-	-	-	-	-	-	-	-	-	-	CTX-M-15	-	-	SHV-11.v1^
KLE_FA0107AA_AS	ERR4920587	2015	Asia	Pakistan	0	Klebsiella pneumoniae	ST15	10	unknown (KL112)	O1	109	151779	429762	5701308	1	2	6	8	ybt 16; ICEKp12	-	-	-	-	-	wzi93	aac(6')-Ib3^;rmtC	-	-	qnrS1	-	-	-	-	sul1	-	-	-	CMY-6	-	CTX-M-15	-	NDM-1;OXA-181	SHV-28.v1^
KLE_FA0108AA_AS	ERR4920588	2015	Asia	Pakistan	0	Klebsiella pneumoniae	ST1877	1270	unknown (K14)	O3b	202	346514	782440	5657179	0	1	7	8	-	-	-	-	-	-	wzi23	strA.v1^;strB.v1	-	-	qnrB1.v2^	-	-	-	-	sul2	tet(A).v1	-	dfrA14.v2*	TEM-1D.v1^	-	CTX-M-15	-	-	SHV-11.v1^
KLE_FA0109AA_AS	ERR4920589	2015	Asia	Pakistan	0	Klebsiella pneumoniae	ST15	10	unknown (KL112)	O1	158	151779	357109	5809213	1	2	6	11	ybt 16; ICEKp12	-	-	-	-	-	wzi93	aac(6')-Ib3^;rmtC;strA.v1^;strB.v1	-	-	qnrS1	-	-	-	-	sul1*	-	-	-	CMY-6;TEM-1D.v1^	-	CTX-M-15	-	NDM-1;OXA-181	SHV-28.v1^
KLE_FA0110AA_AS	ERR4920590	2015	Asia	Pakistan	0	Klebsiella pneumoniae	ST15	10	unknown (KL112)	O1	138	134000	381875	5821377	1	2	6	12	ybt 16; ICEKp12	-	-	-	-	-	wzi93	aac(6')-Ib3^;rmtC;strA.v1^;strB.v1	-	-	qnrS1	-	-	-	-	sul1;sul2	-	-	-	CMY-6;TEM-1D.v1^	-	CTX-M-15	-	NDM-1;OXA-181	SHV-28.v1^
KLE_FA0111AA_AS	ERR4920591	2015	Asia	Pakistan	0	Klebsiella pneumoniae	ST15	10	unknown (KL112)	O1	105	155777	429762	5531251	1	2	6	8	ybt 16; ICEKp12	-	-	-	-	-	wzi93	aac(6')-Ib3^;rmtC	-	-	qnrS1	-	-	-	-	sul1	-	-	-	CMY-6	-	CTX-M-15	-	NDM-1;OXA-181	SHV-28.v1^
KLE_FA0114AA_AS	ERR4920594	2015	Africa	Rwanda	0	Klebsiella pneumoniae	ST39	268	K62	O1	200	197085	419822	5688094	1	1	7	14	ybt 15; ICEKp11	-	-	-	-	-	wzi62	aac(6')-Ib-cr.v2;aph3-Ia.v1^;strA.v1^;strB.v1	-	-	-	-	-	CatB4.v1;catA1^	-	sul1;sul2*	tet(A).v1	-	dfrA14.v2*;dfrA7	OXA-1;TEM-1D.v1^	-	CTX-M-15	-	-	SHV-11.v1^
KLE_FA0115AA_AS	ERR4920595	2015	Africa	Rwanda	0	Klebsiella pneumoniae	ST307	148	unknown (KL102)	O2afg	125	225560	527541	5911319	1	1	7	10	ybt 10; ICEKp4	-	-	-	-	-	wzi173	aac(6')-Ib-cr.v2	-	-	-	-	-	CatB4.v1;catII.2*	-	sul1;sul2	-	-	dfrA5	OXA-1;SCO-1;TEM-1	-	CTX-M-15	-	-	SHV-28.v1^
KLE_FA0116AA_AS	ERR4920596	2015	Africa	Rwanda	0	Klebsiella pneumoniae	ST307	148	unknown (KL102)	O2afg	171	178003	378438	5979666	1	1	7	11	ybt 10; ICEKp4	-	-	-	-	-	wzi173	aac(6')-Ib-cr.v2;aadA13	-	-	-	-	-	CatB4.v1;catA1*;catII.2*	-	sul1;sul2	-	-	dfrA5	SCO-1;TEM-1D.v1^	-	CTX-M-15	-	-	SHV-28.v1^
KLE_FA0117AA_AS	ERR4920597	2015	Africa	Rwanda	0	Klebsiella pneumoniae	ST607	1119	K25	O1	98	247526	785157	5583838	1	1	9	14	ybt 14; ICEKp5	-	-	-	-	-	wzi133	aac(3)-IIa.v1;aac(6')-Ib-cr.v2;aadA16*;strB.v1*	-	-	qnrB6^	-	-	catII.2*	arr-3	sul1;sul1;sul2	tet(D)	-	dfrA27	TEM-1D.v1^	-	CTX-M-15	-	-	SHV-1^
KLE_FA0118AA_AS	ERR4920598	2015	Africa	Rwanda	0	Klebsiella pneumoniae	ST2986	17907	K64	O1	165	302258	502182	5613756	0	1	5	9	-	-	-	-	-	-	wzi64	aac(3)-IIa.v1;aac(6')-Ib-cr.v2	-	-	-	-	-	CatB4.v1;catA1^	-	-	tet(A).v1	-	-	OXA-1;SCO-1*;TEM-1D.v1^	-	CTX-M-15	-	-	SHV-1
KLE_FA0119AA_AS	ERR4920599	2015	Africa	Rwanda	0	Klebsiella pneumoniae	ST17	52	unknown (KL122)	O1	99	377462	794579	5524465	0	1	6	8	-	-	-	-	-	-	wzi360	aac(3)-IIa.v1;aadA1.v1^	-	-	-	-	-	-	-	sul1	tet(A).v1	-	dfrA1.v2	SCO-1;TEM-1D.v1^	-	CTX-M-15	-	-	SHV-11.v1^
KLE_FA0120AA_AS	ERR4920600	2015	Africa	Rwanda	0	Klebsiella pneumoniae	ST17	52	unknown (KL122)	O2afg	91	229019	794579	5472290	0	0	2	3	-	-	-	-	-	-	wzi360	aac(3)-IIa.v1	-	-	-	-	-	-	-	-	-	-	-	SCO-1;TEM-1D.v1^	-	-	-	-	SHV-11.v1^
KLE_FA0121AA_AS	ERR4920601	2015	Africa	Rwanda	0	Klebsiella pneumoniae	ST48	140	K62	O1	89	231452	810352	5474818	1	1	6	9	ybt 9; ICEKp3	-	-	-	-	-	wzi62	aac(3)-IIa.v1;aadA2^;strB.v1	-	-	-	-	mphA	-	-	sul1;sul2^	-	-	dfrA12	TEM-1D.v1^	-	CTX-M-15	-	-	SHV-11.v1^
KLE_FA0122AA_AS	ERR4920602	2015	Africa	Rwanda	0	Klebsiella pneumoniae	ST48	140	K62	O1	83	251643	810352	5417384	1	1	6	10	ybt 9; ICEKp3	-	-	-	-	-	wzi62	aac(3)-IIa.v1;aadA2^;strA.v1^;strB.v1	-	-	-	-	mphA	-	-	sul1;sul2^	-	-	dfrA12	TEM-1D.v1^	-	CTX-M-15	-	-	SHV-11.v1^
KLE_FA0123AA_AS	ERR4920603	2015	Africa	Rwanda	0	Klebsiella pneumoniae	ST307	148	unknown (KL102)	O2afg	140	156805	341811	5915264	1	1	7	10	ybt 10; ICEKp4	-	-	-	-	-	wzi173	aac(3)-IIa.v1^;aac(6')-Ib-cr.v2	-	-	-	-	-	CatB4.v1;catII.2*	-	sul2	-	-	dfrA5	OXA-1;SCO-1;TEM-1	-	CTX-M-15	-	-	SHV-28.v1^
KLE_FA0124AA_AS	ERR4920604	2015	Africa	Rwanda	0	Klebsiella pneumoniae	ST2986	17907	K64	O1	130	352818	1089938	5720226	0	1	8	12	-	-	-	-	-	-	wzi64	aac(3)-IId*;aac(6')-Ib-cr.v2	-	-	qnrB1.v2^	-	-	CatB4.v1;catA1^	-	sul1	tet(A).v1	-	dfrA5	OXA-1;SCO-1;TEM-1D.v1^	-	CTX-M-15	-	-	SHV-1
KLE_FA0125AA_AS	ERR4920605	2015	Africa	Rwanda	0	Klebsiella pneumoniae	ST2986	17907	K64	O1	154	238924	502182	5707733	0	1	8	13	-	-	-	-	-	-	wzi64	aac(3)-IIa.v1;aac(3)-IId^;aac(6')-Ib-cr.v2	-	-	qnrB1.v2^	-	-	CatB4.v1;catA1^	-	sul1	tet(A).v1	-	dfrA5	OXA-1;SCO-1;TEM-1D.v1^	-	CTX-M-15	-	-	SHV-1
KLE_FA0126AA_AS	ERR4920606	2015	Africa	Rwanda	0	Klebsiella pneumoniae	ST307	148	unknown (KL102)	O2afg	133	155435	406754	5907295	1	1	7	9	ybt 10; ICEKp4	-	-	-	-	-	wzi173	aac(6')-Ib-cr.v2	-	-	-	-	-	CatB4.v1;catII.2*	-	sul2	-	-	dfrA5	OXA-1;SCO-1;TEM-1D.v1^	-	CTX-M-15	-	-	SHV-28.v1^
KLE_FA0127AA_AS	ERR4920607	2015	Africa	Rwanda	0	Klebsiella pneumoniae	ST307	148	unknown (KL102)	O2afg	109	194706	389078	5602407	0	1	6	6	-	-	-	-	-	-	wzi173	aac(3)-IIa.v1;aadA1.v1^	-	-	-	-	-	-	-	sul1	-	-	dfrA1.v2	TEM-1D.v1^	-	CTX-M-15	-	-	SHV-28.v1^
KLE_FA0128AA_AS	ERR4920608	2015	Africa	Rwanda	0	Klebsiella pneumoniae	ST307	148	unknown (KL102)	O2afg	181	170638	378100	5997184	1	1	7	11	ybt 10; ICEKp4	-	-	-	-	-	wzi173	aac(6')-Ib-cr.v2	-	-	-	-	-	CatB4.v1;catA1*;catII.2*	-	sul1;sul2	-	-	dfrA5	OXA-1;SCO-1;TEM-1D.v1^	-	CTX-M-15	-	-	SHV-28.v1^
KLE_FA0129AA_AS	ERR4920609	2015	Africa	Rwanda	0	Klebsiella pneumoniae	ST307	148	unknown (KL102)	O2afg	175	168638	378438	6000510	1	1	7	12	ybt 10; ICEKp4	-	-	-	-	-	wzi173	aac(6')-Ib-cr.v2;aadA13	-	-	-	-	-	CatB4.v1;catA1*;catII.2*	-	sul1;sul2	-	-	dfrA5	OXA-1;SCO-1;TEM-1D.v1^	-	CTX-M-15	-	-	SHV-28.v1^
KLE_FA0130AA_AS	ERR4920610	2015	Africa	Rwanda	0	Klebsiella pneumoniae	ST2986	17907	K64	O1	66	352804	493573	5395374	0	0	4	4	-	-	-	-	-	-	wzi64	ant(2'')-Ia	-	-	-	-	-	-	-	sul2	tet(C)	-	-	OXA-10	-	-	-	-	SHV-1
KLE_FA0131AA_AS	ERR4920611	2015	Africa	Rwanda	0	Klebsiella pneumoniae	ST35	125	unknown (KL113)	O2a	238	49875	176223	5466497	1	1	5	6	ybt 8; ICEKp9	-	-	-	-	-	wzi16	aac(3)-IIa.v1;aadA1.v1^	-	-	-	-	-	catII.2*?	-	-	tet(A).v1	-	-	TEM-1D.v1^	-	CTX-M-15	-	-	SHV-33
KLE_FA0132AA_AS	ERR4920612	2015	Africa	Rwanda	0	Klebsiella pneumoniae	ST48	140	K62	O1	107	318042	810352	5659781	1	1	8	15	ybt 9; ICEKp3	-	-	-	-	-	wzi62	aac(6')-Ib-cr.v2;aadA16*;aadA2^;strB.v1	-	-	qnrB6^	-	mphA	-	arr-3	sul1;sul1;sul2^	-	-	dfrA12;dfrA27	OXA-1?;TEM-1D.v1^	-	CTX-M-15	-	-	SHV-11.v1^
KLE_FA0133AA_AS	ERR4920613	2015	Africa	Rwanda	0	Klebsiella pneumoniae	ST70	596	unknown (KL136)	O1	53	478263	826846	5518906	1	1	6	6	ybt 8; ICEKp9	-	-	-	-	-	wzi123	aac(3)-IId^	-	-	-	-	-	catII.2*	-	sul2	-	-	dfrA30*	TEM-1D.v1^	-	CTX-M-15	-	-	SHV-32
KLE_FA0134AA_AS	ERR4920614	2015	Africa	South Africa	0	Klebsiella pneumoniae	ST36	129	unknown (KL102)	O2afg	135	193826	415180	5384267	0	0	0	0	-	-	-	-	-	-	wzi173	-	-	-	-	-	-	-	-	-	-	-	-	-	-	-	-	-	SHV-11.v1^
KLE_FA0135AA_AS	ERR4920615	2015	Africa	South Africa	0	Klebsiella pneumoniae	ST348	137	K62	O1	150	238817	551679	5914271	1	1	7	13	ybt 14; ICEKp5	-	-	-	-	-	wzi94	aac(3)-IIa.v1;aac(6')-Ib-cr.v2;aadA^	-	-	qnrS1	-	-	CatB4.v1;catA1^	-	sul1^	-	-	dfrA1.v2;dfrA15.v2	OXA-1;SCO-1;TEM-1D.v1^	-	CTX-M-15	-	-	SHV-11.v1^
KLE_FA0136AA_AS	ERR4920616	2015	Africa	South Africa	0	Klebsiella pneumoniae	ST348	137	K62	O1	129	215539	398997	5872522	1	1	7	13	ybt 14; ICEKp5	-	-	-	-	-	wzi94	aac(3)-IIa.v1;aac(6')-Ib-cr.v2;aadA^	-	-	qnrS1	-	-	CatB4.v1;catA1^	-	sul1^	-	-	dfrA1.v2;dfrA15.v2	OXA-1;SCO-1;TEM-1D.v1^	-	CTX-M-15	-	-	SHV-11.v1^
KLE_FA0137AA_AS	ERR4920617	2015	Africa	South Africa	0	Klebsiella pneumoniae	ST22	208	K9	O2afg	67	415351	732452	5482223	0	0	0	0	-	-	-	-	-	-	wzi9	-	-	-	-	-	-	-	-	-	-	-	-	-	-	-	-	-	SHV-1^
KLE_FA0138AA_AS	ERR4920618	2015	Africa	South Africa	0	Klebsiella pneumoniae	ST348	137	K62	O1	126	193334	397333	5674438	1	1	6	11	ybt 14; ICEKp5	-	-	-	-	-	wzi94	aac(3)-IIa.v1^;aac(6')-Ib-cr.v2;aadA1.v1^;strA.v1^;strB.v1	-	-	-	-	-	catA1^	arr-3	sul1	-	-	dfrA1.v2;dfrA27	-	-	CTX-M-15	-	-	SHV-1^
KLE_FA0139AA_AS	ERR4920619	2015	Africa	South Africa	0	Klebsiella pneumoniae	ST348	137	K62	O1	323	46181	139388	5683307	1	1	6	7	ybt 14; ICEKp5	-	-	-	-	-	wzi94	aac(3)-IIa.v1^;aac(6')-Ib-cr.v2	-	-	-	-	-	catA1^	arr-3^	sul1	-	-	dfrA1.v2	-	-	CTX-M-15	-	-	SHV-159^
KLE_FA0140AA_AS	ERR4920620	2015	Africa	South Africa	0	Klebsiella pneumoniae	ST348	137	K62	O1	151	138015	346098	5718197	1	1	6	13	ybt 14; ICEKp5	-	-	-	-	-	wzi94	aac(3)-IIa.v1^;aac(6')-Ib-cr.v2;aadA1.v1^;aadA16*;strA.v1^;strB.v1	-	-	-	-	-	catA1^	arr-3	sul1;sul2	-	-	dfrA1.v2;dfrA27	-	-	CTX-M-15	-	-	SHV-103*
KLE_FA0141AA_AS	ERR4920621	2015	Africa	South Africa	0	Klebsiella pneumoniae	ST163	139	K12	O1	92	325786	1235420	5339885	0	0	0	0	-	-	-	-	-	-	wzi12	-	-	-	-	-	-	-	-	-	-	-	-	-	-	-	-	-	SHV-36
KLE_FA0142AA_AS	ERR4920622	2015	Africa	South Africa	0	Klebsiella pneumoniae	ST348	137	unknown (K62)	O1	173	142724	373504	5864567	1	1	7	12	ybt 14; ICEKp5	-	-	-	-	-	wzi94	aac(3)-IIa.v1;aac(6')-Ib-cr.v2;aadA1.v1^	-	-	qnrS1	-	-	CatB4.v1;catA1^	-	sul1	-	-	dfrA1.v2;dfrA15.v2	SCO-1;TEM-1D.v1^	-	CTX-M-15	-	-	SHV-11.v1^
KLE_FA0143AA_AS	ERR4920623	2015	Africa	South Africa	0	Klebsiella pneumoniae	ST17	52	unknown (KL122)	O1	86	369648	762617	5528530	0	1	6	8	-	-	-	-	-	-	wzi360	aac(3)-IIa.v1;aadA1.v1^	-	-	-	-	-	-	-	sul1	tet(A).v1	-	dfrA1.v2	SCO-1;TEM-1D.v1^	-	CTX-M-15	-	-	SHV-11.v1^
KLE_FA0144AA_AS	ERR4920624	2015	Africa	South Africa	0	Klebsiella pneumoniae	ST348	137	K62	O1	151	122367	346098	5712101	1	1	6	13	ybt 14; ICEKp5	-	-	-	-	-	wzi94	aac(3)-IIa.v1^;aac(6')-Ib-cr.v2;aadA1.v1^;aadA16*;strA.v1^;strB.v1	-	-	-	-	-	catA1^	arr-3	sul1;sul2	-	-	dfrA1.v2;dfrA27	-	-	CTX-M-15	-	-	SHV-11.v1^
KLE_FA0145AA_AS	ERR4920625	2015	Africa	South Africa	0	Klebsiella pneumoniae	ST29	26	K30	O1	104	343612	863438	5647907	0	1	7	11	-	-	-	-	-	-	wzi85	aac(3)-IIa.v1;aac(6')-Ib-cr.v2;aadA^	-	-	qnrS1	-	-	CatB4.v1	-	sul1^	-	-	dfrA15.v2	OXA-1;SCO-1;TEM-1D.v1^	-	CTX-M-15	-	-	SHV-187
KLE_FA0146AA_AS	ERR4920626	2015	Africa	South Africa	0	Klebsiella pneumoniae	ST37	2	K14	O3b	97	270993	484951	5542635	1	0	6	9	ybt 15; ICEKp11	-	-	-	-	-	wzi14	aac(3)-IIa.v1;aadA5	-	-	-	-	-	catII.2*	-	sul1;sul2	tet(C)	-	dfrA17	SCO-1;TEM-1D.v1^	-	-	-	-	SHV-11.v1^
KLE_FA0147AA_AS	ERR4920627	2015	Africa	South Africa	0	Klebsiella pneumoniae	ST1414	375	unknown (K8)	O1	152	137331	322595	5461291	0	1	7	12	-	-	-	-	-	-	wzi490	aac(3)-IId^;aac(6')-Ib-cr.v2*;aadA5;strA.v1;strB.v1	-	-	-	-	mphA	-	arr-3	sul1;sul2	-	-	dfrA17	TEM-1D.v1^	-	CTX-M-15	-	-	SHV-101*
KLE_FA0148AA_AS	ERR4920628	2015	Africa	South Africa	0	Klebsiella pneumoniae	ST39	268	K2	O1	111	190978	470496	5651138	1	1	7	10	ybt 16; ICEKp12	-	-	-	-	-	wzi2	aac(6')-Ib-cr.v2;aadA16*;strA.v1^;strB.v1	-	-	-	-	-	-	arr-3	sul1;sul2	-	-	dfrA27	TEM-1D.v1^	-	CTX-M-15	-	-	SHV-11.v1^
KLE_FA0149AA_AS	ERR4920629	2015	Africa	South Africa	0	Klebsiella pneumoniae	ST39	268	K2	O1	101	206970	470031	5598459	1	1	2	1	ybt 16; ICEKp12	-	-	-	-	-	wzi2	-	-	-	-	-	-	-	-	-	-	-	-	-	-	CTX-M-15	-	-	SHV-11.v1^
KLE_FA0150AA_AS	ERR4981902	0	Europe	Spain	Valencian Community	Klebsiella pneumoniae	ST23	24	K1	O2afg	178	69064	211409	5643188	5	0	3	3	ybt 1; ICEKp10	clb 2	iuc 1	iro 1	rmp 1; KpVP-1 (incomplete)	-	wzi1	-	-	-	qnrB4	-	-	-	-	sul1	-	-	-	DHA-1	-	-	-	-	SHV-11.v1^
KLE_FA0151AA_AS	ERR4981903	0	Europe	Spain	Valencian Community	Klebsiella pneumoniae	ST147	3	K64	O2a	137	143513	565765	5824574	0	1	5	6	-	-	-	-	-	-	wzi64	aadA2;ant(2'')-Ia	-	-	-	-	-	-	-	sul1	-	-	dfrA16.v2	-	-	CTX-M-9;SHV-12	-	-	-
KLE_FA0152AA_AS	ERR4981905	0	Europe	Spain	Valencian Community	Klebsiella variicola subsp. variicola	ST3195	24762	K34	O3/O3a	88	259846	563188	5874117	0	1	7	8	-	-	-	-	-	-	-	aac(3)-IId^	-	-	qnrS1	-	-	-	-	sul1	tet(A).v1	-	dfrA1.v1	LAP-2;OXA-926^	-	CTX-M-14	-	-	LEN-9^
KLE_FA0153AA_AS	ERR4981949	0	Europe	Spain	Valencian Community	Klebsiella pneumoniae	ST307	148	unknown (KL102)	O2afg	137	161275	572632	5809959	0	2	6	6	-	-	-	-	-	-	wzi173	strA.v1^;strB.v1	-	-	-	-	-	-	-	sul2	-	-	-	TEM-1D.v1^	-	CTX-M-15	-	OXA-48	SHV-28.v1^
KLE_FA0154AA_AS	ERR4981960	0	Europe	Spain	Valencian Community	Klebsiella pneumoniae	ST307	148	unknown (KL102)	O2afg	95	307392	471477	5530183	0	0	7	11	-	-	-	-	-	-	wzi173	aac(3)-IIa.v1^;aac(6')-Ib-cr.v2;strA.v1^;strB.v1	-	-	qnrB1.v2^	-	-	CatB4.v1	-	sul2	tet(A).v1	-	dfrA14.v2*	OXA-1;TEM-1D.v1^	-	-	-	-	SHV-28.v1^
KLE_FA0156AA_AS	ERR4982088	0	Europe	Spain	Valencian Community	Klebsiella pneumoniae	ST307	148	unknown (KL102)	O2afg	140	207224	517076	5738165	0	1	8	12	-	-	-	-	-	-	wzi173	aac(3)-IIa.v1^;aac(6')-Ib-cr.v2;strA.v1*;strB.v1	-	-	qnrB1.v2^	-	-	CatB4.v1	-	sul2	tet(A).v1	-	dfrA14.v2*	OXA-1;TEM-1D.v1^	-	CTX-M-15	-	-	SHV-28.v1^
KLE_FA0157AA_AS	ERR4982101	0	Europe	Spain	Valencian Community	Klebsiella pneumoniae	ST39	268	unknown (KL149)	O2afg	552	33684	144726	5638465	0	1	8	15	-	-	-	-	-	-	wzi452	aac(3)-IIa.v1^;aac(6')-Ib-cr.v2;aadA^;strA.v1^;strB.v1	-	-	qnrB1.v2^;qnrB19^	-	-	CatB4.v1	-	sul1;sul2	tet(A).v1	-	dfrA14.v2*	OXA-1;TEM-1D.v1^	-	CTX-M-15	-	-	SHV-11.v1^
KLE_FA0158AA_AS	ERR4982105	0	Europe	Spain	Valencian Community	Klebsiella pneumoniae	ST307	148	unknown (KL102)	O2afg	92	201162	647094	5402313	0	1	5	5	-	-	-	-	-	-	wzi173	aac(3)-IIa.v1^;aac(6')-Ib-cr.v2	-	-	-	-	-	CatB4.v1	-	-	-	-	-	OXA-1	-	CTX-M-15	-	-	SHV-28.v1^
KLE_FA0159AA_AS	ERR4982115	0	Europe	Spain	Valencian Community	Klebsiella pneumoniae	ST1411	5631	unknown (KL125)	O3/O3a	164	69358	200471	5456673	0	0	0	0	-	-	-	-	-	-	wzi177	-	-	-	-	-	-	-	-	-	-	-	-	-	-	-	-	-	SHV-11.v1^
KLE_FA0160AA_AS	ERR4982116	0	Europe	Spain	Valencian Community	Klebsiella pneumoniae	ST23	24	K1	O1	93	142725	334924	5561247	5	0	0	0	ybt 1; ICEKp10	clb 2	iuc 1	iro 1	rmp 1; KpVP-1 (incomplete)	rmpA2_5-54%	wzi1	-	-	-	-	-	-	-	-	-	-	-	-	-	-	-	-	-	SHV-11.v1^
KLE_FA0161AA_AS	ERR4987334	0	Europe	Spain	Valencian Community	Klebsiella pneumoniae	ST11	8	unknown (KL107)	O2afg	102	328916	790068	5543395	1	1	9	17	ybt 10; ICEKp4	-	-	-	-	-	wzi75	aac(3)-IId^;aac(6')-Ib-cr.v2^;aadA2^;aph3-Ia.v1^;armA	-	-	qnrB4	-	mphA;mphE.v2;msrE	catB3.v2	arr-3	sul1	-	-	dfrA12	DHA-1;OXA-1;TEM-1D.v1^	-	CTX-M-3	-	-	SHV-11.v1
KLE_FA0162AA_AS	ERR4987335	0	Europe	Spain	Valencian Community	Klebsiella pneumoniae	ST11	8	K13	O3b	117	146022	932970	5578372	0	1	8	7	-	-	-	-	-	-	wzi243	aadA2^	-	-	-	-	mphA	catA1^	-	sul1	-	-	dfrA12	TEM-1D.v1^	-	CTX-M-1	-	-	SHV-11.v1
KLE_FA0163AA_AS	ERR4991345	0	Europe	Spain	Valencian Community	Klebsiella pneumoniae	ST15	10	K24	O1	99	165777	393753	5246810	0	1	7	10	-	-	-	-	-	-	wzi24	aac(6')-Ib-cr.v2;strA.v1^;strB.v1	-	-	qnrB1.v2^	-	-	-	-	sul2	tet(A).v1	-	dfrA14.v2*	OXA-1;TEM-1D.v1^	-	CTX-M-15	-	-	SHV-28.v1^
KLE_FA0165AA_AS	ERR4991611	0	Europe	Spain	Valencian Community	Klebsiella pneumoniae	ST307	148	unknown (KL102)	O2afg	180	162183	388536	5862645	0	2	9	13	-	-	-	-	-	-	wzi173	aac(3)-IIa.v1^;aac(6')-Ib-cr.v2;strA.v1^;strB.v1	-	-	qnrB1.v2^	-	-	CatB4.v1	-	sul2	tet(A).v1	-	dfrA14.v2*	OXA-1;TEM-1D.v1^	-	CTX-M-15	-	OXA-48	SHV-28.v1^
KLE_FA0167AA_AS	ERR4993752	0	Europe	Spain	Valencian Community	Klebsiella pneumoniae	ST307	148	unknown (KL102)	O2afg	322	99705	388234	5862842	0	2	8	12	-	-	-	-	-	-	wzi173	aac(3)-IIa.v1^;aac(6')-Ib-cr.v2;strA.v1^;strB.v1	-	-	qnrB1.v2^	-	-	CatB4.v1	-	sul2	-	-	dfrA14.v2*	OXA-1;TEM-1D.v1^	-	CTX-M-15	-	OXA-48	SHV-28.v1^
KLE_FA0168AA_AS	SRR12707221	2017	Americas	United States	Virginia	Klebsiella pneumoniae	ST258	8	unknown (KL107)	O2afg	155	209719	526548	5785093	2	2	8	13	ybt 17; ICEKp10	clb 3	-	-	-	-	wzi154	aadA*;aadA2^;aph3-Ia.v1^;strA.v1^;strB.v1	-	-	-	-	mphA	catA1^	-	sul1;sul2	-	-	dfrA12;dfrA14.v2*	OXA-9.v1	-	-	-	KPC-3	SHV-11.v1
KLE_FA0170AA_AS	SRR12707162	2017	Americas	United States	Virginia	Klebsiella variicola subsp. variicola	ST1980	2150	K14	O5	157	153325	346340	6141771	0	2	4	5	-	-	-	-	-	-	wzi244	ant(2'')-Ia	-	-	qnrA1	-	-	-	-	sul1;sul1	-	-	-	-	-	-	-	KPC-3	LEN-24
KLE_FA0171AA_AS	SRR12743912	2020	Americas	United States	0	Klebsiella pneumoniae	ST307	148	unknown (KL102)	O2afg	94	224942	567898	5613503	0	1	8	14	-	-	-	-	-	-	wzi173	aac(3)-IIa.v1^;aac(6')-Ib-cr.v2;aadA^;strA.v1^;strB.v1	-	-	qnrB1.v2^	-	-	CatB4.v1;floR.v1*	-	sul2	tet(A).v1	-	dfrA14.v2*	OXA-1;TEM-1D.v1^	-	CTX-M-15	-	-	SHV-28.v1^
KLE_FA0172AA_AS	SRR10028415	2017	Europe	Switzerland	0	Klebsiella pneumoniae	ST45	97	unknown (KL107)	O2a	164	102026	316768	5388320	0	0	0	0	-	-	-	-	-	-	wzi121	-	-	-	-	-	-	-	-	-	-	-	-	-	-	-	-	-	SHV-1
KLE_FA0173AA_AS	SRR10028328	2013	Europe	Switzerland	0	Klebsiella pneumoniae	ST16	52	unknown (KL107)	O3b	182	165699	471763	5789344	1	2	10	9	ybt 9; ICEKp3	-	-	-	-	-	wzi50	rmtF	-	-	-	-	mphA?	-	arr-2	sul1	tet(A).v1	-	dfrA1.v1	OXA-1	-	CTX-M-15	-	OXA-232	SHV-1
KLE_FA0174AA_AS	SRR10028306	2016	Europe	Switzerland	0	Klebsiella michiganensis	NA	9664	unknown (KL107)	O1	166	144378	320608	6257902	1	1	2	2	ybt unknown	-	-	-	-	-	-	aph3-Ia.v1*	-	-	-	-	-	-	-	-	-	-	-	-	-	OXY-4-1*	-	-	-
KLE_FA0175AA_AS	SRR10028304	2017	Europe	Switzerland	0	Klebsiella michiganensis	NA	14	unknown (KL107)	O1	171	96076	286259	6087290	1	1	2	2	ybt unknown	-	-	-	-	-	-	aph(3')-Ia*?	-	-	-	-	-	-	-	-	-	-	-	-	-	OXY-1-1^	-	-	-
KLE_FA0176AA_AS	SRR10028248	2017	Europe	Switzerland	0	Klebsiella pneumoniae	ST512	8	unknown (KL107)	O2afg	108	192277	434647	5529259	0	2	4	4	-	-	-	-	-	-	wzi154	aac(6')-Ib'.v1;aadA2	-	-	-	-	-	-	-	sul1	-	-	-	-	-	-	-	KPC-3	SHV-11.v1
KLE_FA0177AA_AS	SRR11267920	2018	Asia	Qatar	Doha	Klebsiella pneumoniae	ST48	140	K62	O1	80	348827	775906	5289521	1	1	6	5	ybt 10; ICEKp4	-	-	-	-	-	wzi62	strB.v1	-	-	-	-	-	-	-	sul2^	tet(A).v1	-	dfrA14.v2*	-	-	CTX-M-15	-	-	SHV-11.v1^
KLE_FA0178AA_AS	SRR11267939	2018	Asia	Qatar	Doha	Klebsiella pneumoniae	ST307	148	unknown (KL102)	O2afg	122	162637	359163	5401414	0	1	9	16	-	-	-	-	-	-	wzi173	aac(6')-Ib-cr.v2;aadA2^;strA.v1^;strB.v1	-	-	qnrB1.v2^	-	ermB.v1*;mphA?	CatB4.v1	-	sul1;sul2^	tet(A).v1	-	dfrA12;dfrA14.v2*	OXA-1;TEM-1D.v1^	-	CTX-M-15	-	-	SHV-28.v1^
KLE_FA0179AA_AS	SRR11267900	2018	Asia	Qatar	Doha	Klebsiella pneumoniae	ST1119	16516	unknown (KL110)	O3b	155	231247	612540	5465615	0	1	6	9	-	-	-	-	-	-	-	aac(3)-IIa.v1;aadA^;strA.v1;strB.v1	-	-	-	-	-	-	-	sul1^	tet(A).v1	-	dfrA15.v2	TEM-1D.v1^	-	CTX-M-15	-	-	SHV-11.v1^
KLE_FA0180AA_AS	SRR11585244	2014	Europe	Spain	0	Klebsiella aerogenes	NA	8731	unknown (KL167)	unknown (O2a)	46	631229	1283337	5289996	0	0	0	0	-	-	-	iro unknown	-	-	-	-	-	-	-	-	-	-	-	-	-	-	-	-	-	-	-	-	-
KLE_FA0181AA_AS	SRR11585226	2012	Europe	Spain	0	Klebsiella pneumoniae	ST405	81	unknown (KL151)	O4	95	343683	1061367	5785228	1	2	9	13	ybt 27; ICEKp22	-	-	-	-	-	wzi143	aac(3)-IIa.v1^;aac(6')-Ib-cr.v2;strA.v1^;strB.v1	-	-	qnrB1.v2^	-	-	CatB4.v1	-	sul2	tet(A).v1	-	dfrA14.v2*	OXA-1;TEM-1D.v1^	-	CTX-M-15	-	OXA-48	SHV-76
KLE_FA0182AA_AS	SRR10394955	2018	Asia	China	Beijing	Klebsiella pneumoniae	ST11	8	K64	O2a	164	176057	343693	5814194	1	3	10	11	ybt 9; ICEKp3	-	-	-	-	-	wzi64	aadA2;rmtB;strA.v1^;strB.v1	-	fosA3	-	-	-	-	-	sul2	tet(A).v1	-	dfrA1.v1	TEM-1D.v1^	-	CTX-M-65	-	KPC-2	SHV-11.v1
KLE_FA0183AA_AS	SRR10397948	2018	Asia	China	Beijing	Klebsiella pneumoniae	ST11	8	K47	unknown (OL101)	158	205340	392481	5855251	4	2	10	17	ybt 9; ICEKp3	-	-,-,-,-	-	-	rmpA2_8*-60%	wzi209	aadA*;aadA2;armA;strA.v1^;strB.v1	-	fosA3	qnrB4	-	-	catII.2*;cmlA5;floR.v1	arr-2	sul2	tet(A).v2	-	dfrA14.v2*	DHA-1;OXA-10	-	-	-	KPC-2	-
KLE_FA0184AA_AS	SRR11585210	2014	Europe	Spain	0	Klebsiella pneumoniae	ST11	8	K24	O2a	110	223468	433618	5559977	1	3	6	6	ybt 10; ICEKp4	-	-	-	-	-	wzi24	aac(3)-IIa.v1^;aph3-Ia.v1^	-	-	qnrB1.v1	-	-	catA1^	-	-	-	-	-	-	-	CTX-M-15	-	OXA-48	SHV-11.v1
KLE_FA0185AA_AS	SRR11585205	2015	Europe	Spain	0	Klebsiella pneumoniae	ST11	8	K24	O2a	116	220206	433624	5584324	1	2	9	13	ybt 10; ICEKp4	-	-	-	-	-	wzi24	aac(3)-IIa.v1^;aac(6')-Ib-cr.v2;aadA2^;aph3-Ia.v1^	-	-	qnrB1.v1	-	mphA	CatB4.v1;catA1^	-	sul1	-	-	dfrA12	OXA-1	-	CTX-M-15	-	OXA-48	SHV-11.v1
KLE_FA0186AA_AS	SRR11585199	2015	Europe	Spain	0	Klebsiella pneumoniae	ST307	148	unknown (KL102)	O2afg	91	307392	516247	5609034	0	2	7	7	-	-	-	-	-	-	wzi173	strA.v1^;strB.v1	-	-	-	-	-	-	-	sul2	-	-	dfrA14.v2*	TEM-1D.v1^	-	CTX-M-15	-	OXA-48	SHV-28.v1^
KLE_FA0187AA_AS	SRR11585197	2015	Europe	Spain	0	Klebsiella pneumoniae	ST34	68	K15	O4	145	185466	416559	5735413	0	3	9	10	-	-	-	-	-	-	wzi50	aac(6')-Ib4;aadA1.v1^	-	-	-	-	mphE.v2;msrE	catB2.v1	-	sul1	-	-	dfrB1	OXA-10	-	BEL-1	-	VIM-1	SHV-26
KLE_FA0188AA_AS	SRR11585167	2015	Europe	Spain	0	Klebsiella pneumoniae	ST11	8	K24	O2a	108	212804	583877	5602523	1	2	8	11	ybt 10; ICEKp4	-	-	-	-	-	wzi24	aac(3)-IIa.v1^;aac(6')-Ib-cr.v2;aadA2^	-	-	qnrB1.v1	-	-	CatB4.v1;catA1^	-	sul1	-	-	dfrA12	OXA-1	-	CTX-M-15	-	OXA-48	SHV-11.v1
KLE_FA0189AA_AS	SRR11585153	2015	Europe	Spain	0	Klebsiella pneumoniae	ST11	8	K24	O2a	136	159020	360168	5593783	1	2	8	11	ybt 10; ICEKp4	-	-	-	-	-	wzi24	aac(3)-IIa.v1^;aac(6')-Ib-cr.v2;aadA2^	-	-	qnrB1.v1	-	-	CatB4.v1;catA1^	-	sul1	-	-	dfrA12	OXA-1	-	CTX-M-15	-	OXA-48	SHV-11.v1
KLE_FA0190AA_AS	SRR11585152	2015	Europe	Spain	0	Klebsiella pneumoniae	ST11	8	K24	O2a	166	88847	224278	5582167	1	2	8	11	ybt 10; ICEKp4	-	-	-	-	-	wzi24	aac(3)-IIa.v1^;aac(6')-Ib-cr.v2;aadA2^	-	-	qnrB1.v1	-	-	CatB4.v1;catA1^	-	sul1	-	-	dfrA12	OXA-1	-	CTX-M-15	-	OXA-48	SHV-11.v1
KLE_FA0191AA_AS	SRR11585117	2014	Europe	Spain	0	Klebsiella pneumoniae	ST11	8	K24	O2a	106	222461	583877	5581710	1	3	10	13	ybt 10; ICEKp4	-	-	-	-	-	wzi24	aac(3)-IIa.v1^;aac(6')-Ib-cr.v2;aadA2^;aph3-Ia.v1^	-	-	qnrB1.v1	-	mphA	CatB4.v1;catA1^	-	sul1	-	-	dfrA12	OXA-1	-	CTX-M-15	-	OXA-48	SHV-11.v1
KLE_FA0192AA_AS	SRR11585116	2014	Europe	Spain	0	Klebsiella pneumoniae	ST11	8	K24	O2a	112	203931	482771	5571728	1	3	10	13	ybt 10; ICEKp4	-	-	-	-	-	wzi24	aac(3)-IIa.v1^;aac(6')-Ib-cr.v2;aadA2^;aph3-Ia.v1^	-	-	qnrB1.v1	-	mphA	CatB4.v1;catA1^	-	sul1	-	-	dfrA12	OXA-1	-	CTX-M-15	-	OXA-48	SHV-11.v1
KLE_FA0193AA_AS	SRR11585115	2014	Europe	Spain	0	Klebsiella pneumoniae	ST11	8	K24	O2a	99	203931	542609	5425266	0	2	9	12	-	-	-	-	-	-	wzi24	aac(3)-IIa.v1^;aac(6')-Ib-cr.v2;aadA2^	-	-	qnrB1.v1	-	mphA	CatB4.v1;catA1^	-	sul1	-	-	dfrA12	OXA-1	-	CTX-M-15	-	OXA-48	SHV-11.v1
KLE_FA0194AA_AS	SRR11585114	2014	Europe	Spain	0	Klebsiella pneumoniae	ST405	81	unknown (KL151)	O4	75	288734	605238	5703887	1	2	4	4	ybt 27; ICEKp22	-	-	-	-	-	wzi143	-	-	-	qnrB1.v2^	-	-	-	-	-	-	-	dfrA14.v2*	-	-	CTX-M-15	-	OXA-48	SHV-76
KLE_FA0195AA_AS	SRR11585113	2013	Europe	Spain	0	Klebsiella pneumoniae	ST11	8	K24	O2a	112	203938	617037	5629724	1	2	9	13	ybt 10; ICEKp4	-	-	-	-	-	wzi24	aac(3)-IIa.v1^;aac(6')-Ib-cr.v2;aadA2^;aph3-Ia.v1^	-	-	qnrB1.v1	-	mphA	CatB4.v1;catA1^	-	sul1	-	-	dfrA12	OXA-1	-	CTX-M-15	-	OXA-48	SHV-11.v1
KLE_FA0196AA_AS	ERR4999555	0	Europe	Spain	Valencian Community	Klebsiella pneumoniae	ST14	10	K16	O1	123	178157	443746	5437474	1	0	0	0	ybt 10; ICEKp4	-	-	-	-	-	wzi16	-	-	-	-	-	-	-	-	-	-	-	-	-	-	-	-	-	SHV-100^
KLE_FA0198AA_AS	SRR13259130	2019	0	0	0	Klebsiella pneumoniae	ST995	10	unknown (KL117)	O1	95	303275	558900	5418843	0	1	7	7	-	-	-	-	-	-	wzi215	aac(3)-IId^	-	-	qnrS1	-	mphA	catII.2*	-	sul2	tet(A).v1	-	-	-	-	CTX-M-55	-	-	-
KLE_FA0199AA_AS	SRR13279244	2017	Oceania	Australia	0	Klebsiella aerogenes	NA	672	unknown (K68)	O5	52	379320	718963	5040297	0	0	0	0	-	-	-	iro unknown	-	-	-	-	-	-	-	-	-	-	-	-	-	-	-	-	-	-	-	-	-
KLE_FA0200AA_AS	SRR13279243	2017	Oceania	Australia	0	Klebsiella michiganensis	NA	2512	unknown (K68)	O2a	102	198256	480946	6206612	1	1	8	14	ybt unknown	-	-	-	-	-	-	aac(3)-IIa.v1^;aac(6')-Ib-cr.v2;aph(3')-Ia*?;strA.v1^;strB.v1	-	-	qnrB1.v2^	-	-	CatB4.v1	-	sul2	tet(A).v1	-	dfrA14.v2*	OXA-1;TEM-1D.v1^	-	CTX-M-15;OXY-1-1^	-	-	-
KLE_FA0201AA_AS	SRR13279242	2017	Oceania	Australia	0	Klebsiella pneumoniae	ST14	10	K16	O1	140	234496	1123496	6051405	0	0	6	8	-	-	-	-	-	-	wzi16	aac(3)-IId^;aac(6')-Ib-cr.v2^	-	-	-	-	mphA	catB3.v2	arr-3	sul1	-	-	-	OXA-1;TEM-1D.v1^	-	-	-	-	-
KLE_FA0202AA_AS	SRR13279241	2017	Oceania	Australia	0	Klebsiella michiganensis	NA	2512	unknown (K68)	O2a	92	328453	755585	6173422	1	1	8	14	ybt unknown	-	-	-	-	-	-	aac(3)-IIa.v1^;aac(6')-Ib-cr.v2;aph(3')-Ia*?;strA.v1^;strB.v1	-	-	qnrB1.v2^	-	-	CatB4.v1	-	sul2	tet(A).v1	-	dfrA14.v2*	OXA-1;TEM-1D.v1^	-	CTX-M-15;OXY-1-1^	-	-	-
KLE_FA0203AA_AS	SRR13279240	2017	Oceania	Australia	0	Klebsiella pneumoniae	ST307	148	unknown (KL102)	O2afg	106	298812	462029	5515876	1	1	7	11	ybt 10; ICEKp4	-	-	-	-	-	wzi173	aac(3)-IIa.v1^;aac(6')-Ib-cr.v2;strA.v1^;strB.v1	-	-	qnrB1.v2^	-	-	CatB4.v1	-	sul2	-	-	dfrA14.v2*	OXA-1;TEM-1D.v1^	-	CTX-M-15	-	-	SHV-28.v1^
KLE_FA0204AA_AS	SRR13279235	2017	Oceania	Australia	0	Klebsiella oxytoca	NA	711	unknown (K27)	O5	117	255755	599424	6058180	1	1	2	2	ybt unknown	-	-	-	-	-	-	-	-	fosA7*	-	-	-	-	-	-	-	-	-	-	-	OXY-2-1	-	-	-
KLE_FA0207AA_AS	SRR13302186	2013	Americas	Brazil	Parana	Klebsiella quasipneumoniae subsp. similipneumoniae	ST5527	205	unknown (KL107)	unknown (OL102)	270	304297	761071	5778044	0	2	7	7	-	-	-	-	-	-	wzi501	rmtD	-	-	-	-	-	-	-	sul1*	-	-	dfr22	OXA-9.v1;TEM-1D.v1^	-	SHV-5	-	GES-5^	OKP-B-4
KLE_FA0212AA_AS	SRR13308313	2014	Americas	Brazil	Parana	Klebsiella variicola subsp. variicola	ST936	832	unknown (KL103)	O5	367	74014	492277	6279332	0	2	6	5	-	-	-	-	-	-	wzi210	-	-	-	-	-	-	-	-	sul1	-	-	dfr22	TEM-1D.v1^	-	SHV-5	-	GES-5^	LEN-9^
KLE_FA0213AA_AS	SRR10426323	2017	Asia	China	Sichuan	Klebsiella pneumoniae	ST45	97	K62	O2a	198	359104	764930	5608271	1	2	9	16	ybt 10; ICEKp4	-	-	-	-	-	wzi149	aac(3)-IId^;aac(6')-Ib'.v1;aadA*;aadA2^;strA.v1^;strB.v1	-	-	qnrS1	-	-	floR.v2*	-	sul1;sul2	tet(A).v1	-	dfrA12;dfrA14.v2*	LAP-2	-	CTX-M-15	-	KPC-2	SHV-1
KLE_FA0214AA_AS	SRR10426322	2017	Asia	China	Sichuan	Klebsiella pneumoniae	ST11	8	K64	O2a	152	203931	391736	5541597	1	3	10	10	ybt 9; ICEKp3	-	-	-	-	-	wzi64	aac(6')-Ib-cr.v2;aadA16*;aadA2	-	-	-	-	-	catII.2*	arr-3	-	tet(A).v1*	-	dfrA27	TEM-1D.v1^	-	CTX-M-65	-	KPC-2	SHV-11.v1
KLE_FA0215AA_AS	SRR10426321	2017	Asia	China	Sichuan	Klebsiella pneumoniae	ST11	8	K64	O2a	163	193092	367444	5741503	1	2	7	8	ybt 9; ICEKp3	-	-	-	-	-	wzi64	aadA2;aph3-Ia.v1^;rmtB	-	-	-	-	mphA	-	-	-	-	-	dfrA12	TEM-1D.v1^	-	CTX-M-65	-	KPC-2	SHV-11.v1
KLE_FA0216AA_AS	SRR10426320	2017	Asia	China	Sichuan	Klebsiella pneumoniae	ST11	8	K64	O2a	154	193092	367772	5736220	1	2	7	8	ybt 9; ICEKp3	-	-	-	-	-	wzi64	aadA2;aph3-Ia.v1^;rmtB	-	-	-	-	mphA	-	-	-	-	-	dfrA12	TEM-1D.v1^	-	CTX-M-65	-	KPC-2	SHV-11.v1
KLE_FA0217AA_AS	SRR10426319	2017	Asia	China	Sichuan	Klebsiella pneumoniae	ST11	8	K47	unknown (OL101)	142	172494	270788	5590599	1	2	7	6	ybt 9; ICEKp3	-	-	-	-	-	wzi209	rmtB	-	fosA3	-	-	-	catII.2*	-	-	-	-	-	TEM-1D.v1^	-	CTX-M-65	-	KPC-2	-
KLE_FA0218AA_AS	SRR10426318	2017	Asia	China	Sichuan	Klebsiella pneumoniae	ST11	8	K64	O2a	126	203393	367347	5554903	1	2	5	5	ybt 9; ICEKp3	-	-	-	-	-	wzi64	aadA2;rmtB	-	-	-	-	-	-	-	-	-	-	-	TEM-1D.v1^	-	CTX-M-65	-	KPC-2	SHV-11.v1
KLE_FA0219AA_AS	SRR10426317	2017	Asia	China	Sichuan	Klebsiella pneumoniae	ST11	8	K64	O2a	157	193092	367772	5738798	1	2	7	8	ybt 9; ICEKp3	-	-	-	-	-	wzi64	aadA2;aph3-Ia.v1^;rmtB	-	-	-	-	mphA	-	-	-	-	-	dfrA12	TEM-1D.v1^	-	CTX-M-65	-	KPC-2	SHV-11.v1
KLE_FA0220AA_AS	SRR10426316	2017	Asia	China	Sichuan	Klebsiella pneumoniae	ST45	97	K62	O2a	160	359104	764930	5588475	1	2	9	15	ybt 10; ICEKp4	-	-	-	-	-	wzi149	aac(3)-IId^;aac(6')-Ib'.v1;aadA*;aadA2^;strA.v1;strB.v1	-	-	qnrS1	-	-	floR.v2*	-	sul1;sul2	tet(A).v1	-	dfrA12	LAP-2	-	CTX-M-15	-	KPC-2	SHV-1
KLE_FA0221AA_AS	SRR10426315	2017	Asia	China	Sichuan	Klebsiella pneumoniae	ST11	8	K64	O2a	135	203931	392399	5551229	1	2	9	10	ybt 9; ICEKp3	-	-	-	-	-	wzi64	aac(6')-Ib-cr.v2;aadA16*;aadA2	-	-	-	-	-	catII.2*	arr-3	-	tet(A).v1*	-	dfrA27	TEM-1D.v1^	-	CTX-M-65	-	KPC-2	SHV-11.v1
KLE_FA0222AA_AS	SRR10426314	2017	Asia	China	Sichuan	Klebsiella pneumoniae	ST45	97	K62	O2a	191	359375	764930	5614101	1	2	9	17	ybt 10; ICEKp4	-	-	-	-	-	wzi149	aac(3)-IId^;aac(6')-Ib'.v1;aadA*;aadA2^;strA.v1;strB.v1	-	-	qnrB1.v2^;qnrS1	-	-	floR.v2*	-	sul1;sul2	tet(A).v1	-	dfrA12;dfrA14.v2*	LAP-2	-	CTX-M-15	-	KPC-2	SHV-1
KLE_FA0223AA_AS	SRR10426313	2017	Asia	China	Sichuan	Klebsiella pneumoniae	ST11	8	K64	O2a	147	193093	369247	5737289	1	2	7	8	ybt 9; ICEKp3	-	-	-	-	-	wzi64	aadA2;aph3-Ia.v1^;rmtB	-	-	-	-	mphA	-	-	-	-	-	dfrA12	TEM-1D.v1^	-	CTX-M-65	-	KPC-2	SHV-11.v1
KLE_FA0224AA_AS	SRR10426312	2017	Asia	China	Sichuan	Klebsiella pneumoniae	ST11	8	K64	O2a	152	203931	392663	5555247	1	2	9	10	ybt 9; ICEKp3	-	-	-	-	-	wzi64	aac(6')-Ib-cr.v2;aadA16*;aadA2	-	-	-	-	-	catII.2*	arr-3	-	tet(A).v1*	-	dfrA27	TEM-1D.v1^	-	CTX-M-65	-	KPC-12	SHV-11.v1
KLE_FA0225AA_AS	SRR10426311	2017	Asia	China	Sichuan	Klebsiella pneumoniae	ST11	8	K64	O2a	109	210600	396247	5583049	1	2	6	5	ybt 9; ICEKp3	-	-	-	-	-	wzi64	rmtB	-	-	-	-	-	catII.2*	-	-	-	-	-	TEM-1D.v1^	-	CTX-M-65	-	KPC-2	SHV-11.v1
KLE_FA0226AA_AS	SRR11297294	0	0	0	0	Klebsiella aerogenes	NA	11991	unknown (K68)	O5	56	477431	821698	5206029	0	0	0	0	-	-	-	iro unknown	-	-	-	-	-	-	-	-	-	-	-	-	-	-	-	-	-	-	-	-	-
KLE_FA0227AA_AS	SRR11297292	0	0	0	0	Klebsiella aerogenes	NA	11991	unknown (K68)	O5	59	397420	1245948	5178067	0	0	0	0	-	-	-	iro unknown	-	-	-	-	-	-	-	-	-	-	-	-	-	-	-	-	-	-	-	-	-
KLE_FA0228AA_AS	SRR11297291	0	0	0	0	Klebsiella aerogenes	NA	11991	unknown (K68)	O5	55	500008	1961779	5252822	0	1	1	1	-	-	-	iro unknown	-	-	-	-	-	-	-	-	-	-	-	-	-	-	-	-	-	TEM-19^	-	-	-
KLE_FA0229AA_AS	SRR11297114	0	0	0	0	Klebsiella pneumoniae	ST258	8	unknown (KL106)	O2afg	141	270448	594690	5735122	1	2	7	8	ybt 13; ICEKp2	-	-	-	-	-	wzi29	aac(6')-Ib'.v1;aadA2^;aph3-Ia.v1^	-	-	-	-	-	catA1^	-	sul1	-	-	dfrA12	TEM-1D.v1^	-	-	-	KPC-2	-
KLE_FA0230AA_AS	SRR11297113	0	0	0	0	Klebsiella pneumoniae	ST258	8	unknown (KL106)	O2afg	128	324600	594799	5734903	1	2	7	8	ybt 13; ICEKp2	-	-	-	-	-	wzi29	aac(6')-Ib'.v1;aadA2^;aph3-Ia.v1^	-	-	-	-	-	catA1^	-	sul1	-	-	dfrA12	TEM-1D.v1^	-	-	-	KPC-2	-
KLE_FA0231AA_AS	SRR11297112	0	0	0	0	Klebsiella pneumoniae	ST258	8	unknown (KL106)	O2afg	143	225091	594799	5736069	1	2	7	8	ybt 13; ICEKp2	-	-	-	-	-	wzi29	aac(6')-Ib'.v1;aadA2^;aph3-Ia.v1^	-	-	-	-	-	catA1^	-	sul1	-	-	dfrA12	TEM-1D.v1^	-	-	-	KPC-2	-
KLE_FA0232AA_AS	SRR11297110	0	0	0	0	Klebsiella pneumoniae	ST258	8	unknown (KL106)	O2afg	139	247716	594324	5728690	1	2	7	8	ybt 13; ICEKp2	-	-	-	-	-	wzi29	aac(6')-Ib'.v1;aadA2^;aph3-Ia.v1^	-	-	-	-	-	catA1^	-	sul1	-	-	dfrA12	TEM-1D.v1^	-	-	-	KPC-2	-
KLE_FA0233AA_AS	SRR11297108	0	0	0	0	Klebsiella pneumoniae	ST258	8	unknown (KL106)	O2afg	145	258635	594210	5735650	1	2	7	8	ybt 13; ICEKp2	-	-	-	-	-	wzi29	aac(6')-Ib'.v1;aadA2^;aph3-Ia.v1^	-	-	-	-	-	catA1^	-	sul1	-	-	dfrA12	TEM-1D.v1^	-	-	-	KPC-2	-
KLE_FA0234AA_AS	SRR11297104	0	0	0	0	Klebsiella pneumoniae	ST258	8	unknown (KL106)	O2afg	131	282689	594214	5735463	1	2	7	8	ybt 13; ICEKp2	-	-	-	-	-	wzi29	aac(6')-Ib'.v1;aadA2^;aph3-Ia.v1^	-	-	-	-	-	catA1^	-	sul1	-	-	dfrA12	TEM-1D.v1^	-	-	-	KPC-2	-
KLE_FA0235AA_AS	SRR12678423	2020	Asia	Thailand	Bangkok	Klebsiella pneumoniae	ST65	30	K2	O1	78	214381	597103	5362303	3	0	0	0	-	-	iuc 1	iro 1	rmp 1; KpVP-1 (truncated)	rmpA2_5-54%	wzi72	-	-	-	-	-	-	-	-	-	-	-	-	-	-	-	-	-	SHV-11.v1^
KLE_FA0236AA_AS	SRR12678422	0	Americas	United States	California	Klebsiella pneumoniae	ST2072	17182	unknown (KL166)	O3b	66	361161	498586	5680881	0	0	0	0	-	-	-	-	-	-	wzi178	-	-	-	-	-	-	-	-	-	-	-	-	-	-	-	-	-	SHV-1
KLE_FA0237AA_AS	SRR12678421	0	Americas	United States	California	Klebsiella pneumoniae	ST23	24	K1	O1	55	441149	1013330	5632149	4	0	0	0	ybt 9; ICEKp3	-	iuc 1	iro 1	rmp 1; KpVP-1	rmpA2_6*-60%	wzi1	-	-	-	-	-	-	-	-	-	-	-	-	-	-	-	-	-	SHV-11.v1^
KLE_FA0238AA_AS	SRR12678420	0	Americas	United States	California	Klebsiella pneumoniae	ST60	2223	K5	O1	45	400620	932539	5359626	4	0	0	0	ybt 2; ICEKp1	-	iuc unknown	iro 3 (truncated)	rmp 3; ICEKp1	-	wzi5	-	-	-	-	-	-	-	-	-	-	-	-	-	-	-	-	-	SHV-11.v1^
KLE_FA0239AA_AS	SRR13015659	0	0	0	0	Klebsiella pneumoniae	ST485	97	K28	O2a	84	330113	733642	5578062	0	2	10	18	-	-	-	-	-	-	wzi84	aadA2^;aadA^;aph3-Ia.v1^;strA.v1;strB.v1	-	fosA3	qnrB4;qnrS1	-	mphA	cmlA1*;floR.v1*	-	sul1;sul3	tet(A).v1*	-	dfrA12	DHA-1;TEM-1D.v1^	-	-	-	NDM-5	SHV-27^
KLE_FA0240AA_AS	SRR13021364	0	0	0	0	Klebsiella pneumoniae	ST229	295	K63	O1	86	350368	584135	5738051	0	2	11	19	-	-	-	-	-	-	wzi325	aadA*;aph(3')-IIa;strA.v1;strB.v1	-	fosA3	qnrB4;qnrS1	-	mphA	cmlA5;floR.v1*	arr-2	sul1;sul2	tet(A).v1	-	dfrA14.v2*	DHA-1;LAP-2;OXA-10	-	-	-	NDM-5	SHV-1^
KLE_FA0241AA_AS	SRR13077458	2015	Asia	Singapore	0	Klebsiella pneumoniae	ST11	8	unknown (KL105)	O2afg	109	199530	666068	5574355	1	1	8	11	ybt 10; ICEKp4	-	-	-	-	-	wzi75	aac(6')-Ib-cr.v2;aadA2^	-	-	qnrB4	-	mphA	-	arr-3	sul1;sul1	-	-	dfrA12	DHA-1;OXA-1	-	CTX-M-15	-	-	SHV-11.v1
KLE_FA0242AA_AS	SRR13077456	2014	Asia	Singapore	0	Klebsiella pneumoniae	ST273	3	K74	O3b	168	197969	504206	5656061	0	0	8	15	-	-	-	-	-	-	wzi174	aac(6')-Ib-cr.v2^;aph3-Ia.v1^;strA.v1;strB.v1	-	-	qnrB4;qnrS1	-	mphA	catA1*	arr-3	sul1;sul1;sul2	-	-	-	DHA-1;LAP-2;OXA-1	-	-	-	-	SHV-11.v1^
KLE_FA0243AA_AS	SRR13077453	2014	Asia	Singapore	0	Klebsiella pneumoniae	ST14	10	unknown (K2)	O1	173	226956	443968	5647178	1	1	9	20	ybt 13; ICEKp2	-	-	-	-	-	wzi2	aac(3)-IIa.v1^;aac(6')-Ib-cr.v2;aadA2;strA.v1;strB.v1	-	-	qnrB1.v2^;qnrB4;qnrS1	-	mef(B)	CatB4.v1;cmlA1*	-	sul2;sul3	tet(A).v1	-	dfrA14.v2*	DHA-1;LAP-2;OXA-1;TEM-1D.v1^	-	CTX-M-15	-	-	SHV-28.v1^
KLE_FA0244AA_AS	SRR13077452	2014	Asia	Singapore	0	Klebsiella pneumoniae	ST15	10	K24	O1	122	241696	406702	5544867	0	0	7	10	-	-	-	-	-	-	wzi24	aac(6')-Ib-cr.v2^;aph3-Ia.v1^	-	-	qnrB4	-	-	catA1*;catB3.v2	-	sul1	tet(D)	-	dfrA5	DHA-1;OXA-1	-	-	-	-	SHV-28.v1^
KLE_FA0245AA_AS	SRR13077450	2014	Asia	Singapore	0	Klebsiella pneumoniae	ST273	3	K74	O3b	178	172488	403022	5876465	0	2	7	11	-	-	-	-	-	-	wzi174	aac(6')-Ib-cr.v2^;aph3-Ia.v1^;strA.v1;strB.v1	-	-	-	-	mphA	catA1*;catB3.v2	-	sul1;sul2	-	-	-	OXA-1	-	-	-	OXA-48	SHV-11.v1^
KLE_FA0246AA_AS	SRR13077449	2014	Asia	Singapore	0	Klebsiella pneumoniae	ST273	3	K74	O3b	144	214923	708661	5624865	0	0	7	14	-	-	-	-	-	-	wzi174	aac(6')-Ib-cr.v2^;aph3-Ia.v1^;strA.v1;strB.v1	-	-	qnrB4	-	mphA	catA1*;catB3.v2	arr-3	sul1;sul1;sul2	-	-	-	DHA-1;OXA-1	-	-	-	-	SHV-11.v1^
KLE_FA0247AA_AS	SRR13077448	2014	Asia	Singapore	0	Klebsiella pneumoniae	ST15	10	K24	O1	150	222925	421458	5599783	1	0	6	9	ybt 10; ICEKp4	-	-	-	-	-	wzi24	aac(6')-Ib-cr.v2^	-	-	qnrB4	-	-	catA1^;catB3.v2	arr-3	sul1;sul1	-	-	-	DHA-1;OXA-1	-	-	-	-	-
KLE_FA0248AA_AS	SRR13077447	2014	Asia	Singapore	0	Klebsiella pneumoniae	ST11	8	unknown (KL105)	O2afg	142	169110	332208	5611457	1	1	8	12	ybt 10; ICEKp4	-	-	-	-	-	wzi75	aac(3)-IIa.v1^;aac(6')-Ib-cr.v2;aadA2^	-	-	qnrB4	-	mphA	-	arr-3	sul1;sul1	-	-	dfrA12	DHA-1;OXA-1	-	CTX-M-15	-	-	SHV-11.v1
KLE_FA0249AA_AS	SRR13077444	2014	Asia	Singapore	0	Klebsiella aerogenes	NA	672	unknown (K68)	O5	107	132111	379211	5236958	2	0	0	0	ybt 17; ICEKp10	clb 3	-	iro unknown	-	-	-	-	-	-	-	-	-	-	-	-	-	-	-	-	-	-	-	-	-
KLE_FA0250AA_AS	SRR13077443	2014	Asia	Singapore	0	Klebsiella quasipneumoniae subsp. similipneumoniae	ST1224	11425	unknown (K60)	O5	200	182745	394029	5566613	0	1	7	11	-	-	-	-	-	-	wzi60	aac(3)-IIa.v1^;aac(6')-Ib-cr.v2;strA.v1*;strB.v1	-	-	qnrB1.v2^	-	-	CatB4.v1	-	sul2	-	-	dfrA14.v2*	OXA-1;TEM-1D.v1^	-	CTX-M-15	-	-	OKP-B-2*
KLE_FA0251AA_AS	SRR13077442	2014	Asia	Singapore	0	Klebsiella pneumoniae	ST5434	24849	unknown (KL125)	O5	115	304396	681616	5592662	0	0	9	16	-	-	-	-	-	-	wzi86	aadA^;aph3-Ia.v1^	-	fosA4	qnrB4;qnrS1	-	mef(B);mphA	floR.v2*	-	sul1;sul2;sul3	tet(A).v1*	-	dfrA14.v2*;dfrA5	DHA-1;LAP-2	-	-	-	-	SHV-28.v1^
KLE_FA0252AA_AS	SRR13077437	2014	Asia	Singapore	0	Klebsiella quasipneumoniae subsp. similipneumoniae	ST5435	24850	unknown (KL167)	O12	235	99118	243053	5557167	0	2	6	7	-	-	-	-	-	-	wzi500	rmtF^	-	-	qnrS2	-	-	catB3.v2	arr-2	-	-	-	-	OXA-1	-	-	-	NDM-1;OXA-48	OKP-B-6^
KLE_FA0253AA_AS	SRR13077435	2014	Asia	Singapore	0	Klebsiella pneumoniae	ST231	295	unknown (K51)	O1	205	91356	275510	5538306	1	1	6	11	ybt 10; ICEKp4	-	-	-	-	-	wzi104	aac(3)-IIa.v1^;aac(6')-Ib-cr.v2	-	-	qnrB4;qnrS1	-	-	CatB4.v1;catA1^	-	sul1	-	-	-	DHA-1;OXA-1;TEM-1D.v1^	-	CTX-M-15	-	-	SHV-1^
KLE_FA0254AA_AS	SRR13077434	2014	Asia	Singapore	0	Klebsiella pneumoniae	ST273	3	K74	O3b	157	208901	708661	5699323	0	0	7	15	-	-	-	-	-	-	wzi174	aac(6')-Ib-cr.v2^;aph3-Ia.v1^;strA.v1;strB.v1	-	-	qnrB4;qnrS1	-	mphA	catA1*	arr-3	sul1;sul1;sul2	-	-	-	DHA-1;LAP-2;OXA-1	-	-	-	-	SHV-11.v1^
KLE_FA0255AA_AS	SRR13077433	2014	Asia	Singapore	0	Klebsiella pneumoniae	ST37	2	K23	O2afg	115	206051	459464	5444773	0	0	7	10	-	-	-	-	-	-	wzi83	aadA2^;aadA^	-	-	qnrB4	-	-	floR.v1*	-	sul1;sul3	tet(A).v1	-	dfrA12	DHA-1;TEM-1D.v1^	-	-	-	-	SHV-11.v1^
KLE_FA0256AA_AS	SRR13077432	2014	Asia	Singapore	0	Klebsiella pneumoniae	ST345	342	unknown (K15)	O4	175	187173	473882	5571096	0	0	8	12	-	-	-	-	-	-	wzi245	aac(6')-Ib-cr.v2;aph3-Ia.v1^	-	-	qnrB4;qnrS1	-	mphA	CatB4.v1	-	sul1	tet(A).v1	-	dfrA14.v2*	DHA-1;LAP-2;OXA-1	-	-	-	-	SHV-1
KLE_FA0257AA_AS	SRR13077429	2014	Asia	Singapore	0	Klebsiella pneumoniae	ST11	8	unknown (KL105)	O2afg	158	131013	345926	5603747	1	1	8	12	ybt 10; ICEKp4	-	-	-	-	-	wzi75	aac(3)-IIa.v1^;aac(6')-Ib-cr.v2;aadA2^	-	-	qnrB4	-	mphA	-	arr-3	sul1;sul1	-	-	dfrA12	DHA-1;OXA-1	-	CTX-M-15	-	-	SHV-11.v1
KLE_FA0258AA_AS	SRR13077424	2014	Asia	Singapore	0	Klebsiella pneumoniae	ST11	8	unknown (KL105)	O2afg	202	110081	272722	5560217	0	1	8	12	-	-	-	-	-	-	wzi75	aac(3)-IIa.v1^;aac(6')-Ib-cr.v2;aadA2^	-	-	qnrB4	-	mphA	-	arr-3	sul1;sul1	-	-	dfrA12	DHA-1;OXA-1	-	CTX-M-15	-	-	SHV-11.v1
KLE_FA0259AA_AS	SRR13077421	2014	Asia	Singapore	0	Klebsiella pneumoniae	ST273	3	unknown (K74)	O3b	201	159859	504251	5705560	0	0	7	15	-	-	-	-	-	-	wzi174	aac(6')-Ib-cr.v2^;aph3-Ia.v1^;strA.v1;strB.v1	-	-	qnrB4;qnrS1	-	mphA	catA1*	arr-3	sul1;sul1;sul2	-	-	-	DHA-1;LAP-2;OXA-1	-	-	-	-	SHV-11.v1^
KLE_FA0260AA_AS	SRR13077419	2016	Asia	Singapore	0	Klebsiella pneumoniae	ST5430	3	K74	O3b	79	448369	942318	5501597	0	0	9	14	-	-	-	-	-	-	wzi174	aac(6')-Ib-cr.v2^;strA.v1*;strB.v1*	-	-	qnrB4	-	mphA	catB3.v2	arr-3	sul1;sul1;sul2	tet(D)	-	dfrA14.v2*	DHA-1;OXA-1	-	-	-	-	SHV-11.v1^
KLE_FA0261AA_AS	SRR13077417	2016	Asia	Singapore	0	Klebsiella pneumoniae	ST11	8	unknown (KL105)	O2afg	92	247416	967086	5489566	1	0	8	9	ybt 10; ICEKp4	-	-	-	-	-	wzi75	aac(6')-Ib-cr.v2^	-	-	qnrB4	-	mphA	catB3.v2	arr-3	sul1	tet(A).v1	-	-	DHA-1;OXA-1	-	-	-	-	SHV-11.v1
KLE_FA0262AA_AS	SRR13077416	2016	Asia	Singapore	0	Klebsiella pneumoniae	ST15	10	K28	O1	91	222924	535967	5595285	1	0	7	10	ybt 10; ICEKp4	-	-	-	-	-	wzi84	aac(3)-IId^;aac(6')-Ib-cr.v2^	-	-	qnrB4	-	mphA	catB3.v2	-	sul1;sul1	tet(A).v1	-	-	DHA-1;OXA-1	-	-	-	-	SHV-28.v1^
KLE_FA0263AA_AS	SRR13077415	2016	Asia	Singapore	0	Klebsiella pneumoniae	ST37	2	unknown (KL103)	O2a	168	362549	725872	5485965	0	0	10	18	-	-	-	-	-	-	wzi74	aac(6')-Ib-cr.v2^;aadA16*;aph3-Ia.v1^	-	-	qnrB4;qnrB6^	-	erm(42)*;mphA	catB3.v2;catII.2*;floR.v2*	arr-3	sul1;sul2	tet(D)*	Tet(X4)	dfrA27	DHA-1;OXA-1	-	-	-	-	SHV-11.v1^
KLE_FA0264AA_AS	SRR13077414	2016	Asia	Singapore	0	Klebsiella pneumoniae	ST37	2	unknown (KL103)	O2a	169	362549	725872	5483145	0	0	10	18	-	-	-	-	-	-	wzi74	aac(6')-Ib-cr.v2^;aadA16*;aph3-Ia.v1^	-	-	qnrB4;qnrB6^	-	erm(42)*;mphA	catB3.v2;catII.2*;floR.v2*	arr-3	sul1;sul2	tet(D)*	Tet(X4)	dfrA27	DHA-1;OXA-1	-	-	-	-	SHV-11.v1^
KLE_FA0265AA_AS	SRR13077411	2016	Asia	Singapore	0	Klebsiella pneumoniae	ST15	10	K28	O1	93	222924	535968	5605075	1	0	7	10	ybt 10; ICEKp4	-	-	-	-	-	wzi84	aac(3)-IId^;aac(6')-Ib-cr.v2^	-	-	qnrB4	-	mphA	catB3.v2	-	sul1;sul1	tet(A).v1	-	-	DHA-1;OXA-1	-	-	-	-	SHV-28.v1^
KLE_FA0266AA_AS	SRR13077409	2016	Asia	Singapore	0	Klebsiella pneumoniae	ST29	26	K54	O1	115	226686	1013270	5391699	0	0	4	5	-	-	-	-	-	-	wzi115	strA.v1;strB.v1	-	-	qnrB4	-	-	-	-	sul1	-	-	-	DHA-1	-	-	-	-	SHV-187
KLE_FA0267AA_AS	SRR13077408	2016	Asia	Singapore	0	Klebsiella pneumoniae	ST15	10	K28	O1	88	222924	480963	5606843	1	0	7	10	ybt 10; ICEKp4	-	-	-	-	-	wzi84	aac(3)-IId^;aac(6')-Ib-cr.v2^	-	-	qnrB4	-	mphA	catB3.v2	-	sul1;sul1	tet(A).v1	-	-	DHA-1;OXA-1	-	-	-	-	SHV-28.v1^
KLE_FA0268AA_AS	SRR13077407	2016	Asia	Singapore	0	Klebsiella pneumoniae	ST5430	3	K74	O3b	81	466769	708878	5462035	0	0	9	14	-	-	-	-	-	-	wzi174	aac(6')-Ib-cr.v2^;strA.v1*;strB.v1*	-	-	qnrB4	-	mphA	catB3.v2	arr-3	sul1;sul1;sul2	tet(D)	-	dfrA14.v2*	DHA-1;OXA-1	-	-	-	-	SHV-11.v1^
KLE_FA0269AA_AS	SRR13077406	2016	Asia	Singapore	0	Klebsiella pneumoniae	ST5430	3	K74	O3b	78	386195	942229	5463062	0	0	9	14	-	-	-	-	-	-	wzi174	aac(6')-Ib-cr.v2^;strA.v1*;strB.v1*	-	-	qnrB4	-	mphA	catB3.v2	arr-3	sul1;sul1;sul2	tet(D)	-	dfrA14.v2*	DHA-1;OXA-1	-	-	-	-	SHV-11.v1^
KLE_FA0270AA_AS	SRR13077405	2016	Asia	Singapore	0	Klebsiella pneumoniae	ST5430	3	K74	O3b	73	467206	942141	5461563	0	0	9	14	-	-	-	-	-	-	wzi174	aac(6')-Ib-cr.v2^;strA.v1*;strB.v1*	-	-	qnrB4	-	mphA	catB3.v2	arr-3	sul1;sul1;sul2	tet(D)	-	dfrA14.v2*	DHA-1;OXA-1	-	-	-	-	SHV-11.v1^
KLE_FA0271AA_AS	SRR13077404	2016	Asia	Singapore	0	Klebsiella aerogenes	NA	20216	unknown (KL167)	unknown (O2a)	33	1256787	1591304	5137579	0	0	3	3	-	-	-	iro unknown	-	-	-	-	-	-	qnrB4	-	-	-	-	sul1	-	-	-	DHA-1	-	-	-	-	-
KLE_FA0272AA_AS	SRR13077401	2016	Asia	Singapore	0	Klebsiella pneumoniae	ST5431	24867	unknown (K68)	O4	127	214842	900407	5573737	0	0	3	3	-	-	-	-	-	-	-	-	-	-	qnrB4	-	-	-	-	sul1	-	-	-	DHA-1^	-	-	-	-	SHV-27
KLE_FA0273AA_AS	SRR13077399	2016	Asia	Singapore	0	Klebsiella pneumoniae	ST16	52	K51	O3b	63	369757	770391	5550773	1	1	9	10	ybt 10; ICEKp4	-	-	-	-	-	wzi50	aac(6')-Ib-cr.v2;aadA2^	-	-	-	-	mphA	CatB4.v1	-	sul1	tet(A).v1	-	dfrA12	OXA-1;TEM-1D.v1^	-	CTX-M-15	-	-	SHV-1
KLE_FA0274AA_AS	SRR13077396	2016	Asia	Singapore	0	Klebsiella pneumoniae	ST432	172	unknown (KL136)	O2afg	130	375639	743580	5690740	0	0	8	16	-	-	-	-	-	-	wzi123	aac(3)-IV;aadA2^;aadA^;aph(4)-Ia;aph3-Ia.v1^	-	-	qnrB4;qnrS1	-	erm(42)*	cmlA1*;floR.v2*	-	sul1;sul3	tet(A).v1	-	dfrA12	DHA-1;TEM-1D.v1^	-	-	-	-	SHV-27^
KLE_FA0275AA_AS	SRR13077394	2016	Asia	Singapore	0	Klebsiella quasipneumoniae subsp. similipneumoniae	ST5432	24869	K51	O2a	285	158685	424840	6003110	0	1	6	6	-	-	-	-	-	-	wzi300	aadA5	-	-	qnrB4	-	-	-	-	sul1	-	-	dfrA1.v2	DHA-1	-	CTX-M-9	-	-	OKP-B-1*
KLE_FA0276AA_AS	SRR13077393	2016	Asia	Singapore	0	Klebsiella pneumoniae	ST1198	2	K24	O2a	80	372716	705695	5353132	0	1	7	9	-	-	-	-	-	-	wzi101	strA.v1^;strB.v1	-	-	-	-	mphA	-	-	sul2	tet(A).v1	-	dfrA14.v2*;dfrA17	TEM-1D.v1^	-	CTX-M-15	-	-	SHV-11.v1^
KLE_FA0277AA_AS	SRR13077391	2014	Asia	Singapore	0	Klebsiella pneumoniae	ST231	295	unknown (K51)	O1	231	120369	622346	5621053	1	1	6	10	ybt 10; ICEKp4	-	-	-	-	-	wzi104	aac(3)-IIa.v1^;aac(6')-Ib-cr.v2	-	-	qnrB4;qnrS1	-	-	CatB4.v1;catA1^	-	sul1	-	-	-	DHA-1;TEM-1D.v1^	-	CTX-M-15	-	-	SHV-1^
KLE_FA0278AA_AS	SRR13077390	2016	Asia	Singapore	0	Klebsiella quasipneumoniae subsp. similipneumoniae	ST5433	218	K70	O3b	96	820075	1049642	5494964	0	0	3	3	-	-	-	-	-	-	wzi517	-	-	-	qnrB4	-	-	-	-	sul1	-	-	-	DHA-1	-	-	-	-	OKP-B-6*?
KLE_FA0279AA_AS	SRR13077388	2016	Asia	Singapore	0	Klebsiella aerogenes	NA	868	unknown (K68)	O5	52	485732	885901	5188070	0	0	6	7	-	-	-	iro unknown	-	-	-	aac(6')-Ib-cr.v2	-	-	qnrS1	-	-	CatB4.v1	-	-	tet(A).v2	-	dfrA1.v1;dfrA14.v2*	OXA-1	-	-	-	-	-
KLE_FA0280AA_AS	SRR13077387	2016	Asia	Singapore	0	Klebsiella pneumoniae	ST147	3	K10	O3/O3a	197	351790	948493	5751871	0	0	8	13	-	-	-	-	-	-	wzi420	aac(3)-IIa.v1^;aac(6')-Ib-cr.v2;aph3-Ia.v1^	-	-	qnrB1.v2^;qnrB4	-	mphA	-	arr-3	sul1;sul1	tet(A).v1	-	dfrA14.v2*	DHA-1;OXA-1	-	-	-	-	SHV-11.v1^
KLE_FA0281AA_AS	SRR13077386	2016	Asia	Singapore	0	Klebsiella pneumoniae	ST3627	8	unknown (KL105)	O2afg	138	145214	547163	5597144	1	1	9	12	ybt 10; ICEKp4	-	-	-	-	-	wzi75	aac(6')-Ib-cr.v2;aadA2^	-	-	qnrB4	-	mphA	-	arr-3	sul1;sul1	tet(A).v1	-	dfrA12	DHA-1;OXA-1	-	CTX-M-15	-	-	SHV-11.v1
KLE_FA0282AA_AS	SRR13077385	2016	Asia	Singapore	0	Klebsiella pneumoniae	ST3627	8	unknown (KL105)	O2afg	133	145666	547163	5596383	1	1	9	12	ybt 10; ICEKp4	-	-	-	-	-	wzi75	aac(6')-Ib-cr.v2;aadA2^	-	-	qnrB4	-	mphA	-	arr-3	sul1;sul1	tet(A).v1	-	dfrA12	DHA-1;OXA-1	-	CTX-M-15	-	-	SHV-11.v1
KLE_FA0283AA_AS	SRR13077384	2016	Asia	Singapore	0	Klebsiella pneumoniae	ST20	52	K55	O1	149	185876	393640	5629312	0	1	7	11	-	-	-	-	-	-	wzi306	aac(3)-IIa.v1^;aac(6')-Ib-cr.v2;strA.v1^;strB.v1	-	-	qnrB1.v2^	-	-	CatB4.v1	-	sul2*	-	-	dfrA14.v2*	OXA-1;TEM-1D.v1^	-	CTX-M-15	-	-	-
KLE_FA0284AA_AS	SRR13077382	2016	Asia	Singapore	0	Klebsiella aerogenes	NA	2554	unknown (K68)	O5	41	395652	991681	5075319	0	0	3	3	-	-	-	iro unknown	-	-	-	-	-	-	qnrB4	-	-	-	-	sul1	-	-	-	DHA-1	-	-	-	-	-
KLE_FA0285AA_AS	SRR13077381	2016	Asia	Singapore	0	Klebsiella aerogenes	NA	5092	unknown (KL135)	unknown (OL103)	76	381807	728068	5335647	0	0	7	11	-	-	-	iro unknown	-	-	-	aadA2^;aadA^;aph3-Ia.v1^	-	-	qnrB4	-	-	floR.v1*	-	sul1;sul3	tet(A).v1	-	dfrA1.v1;dfrA12	DHA-1	-	-	-	-	-
KLE_FA0286AA_AS	SRR13077380	2014	Asia	Singapore	0	Klebsiella pneumoniae	ST42	7	unknown (K64)	O2a	448	38962	135095	5621832	0	0	5	5	-	-	-	-	-	-	wzi33	aadA2^	-	-	-	-	mphA	-	-	sul1	-	-	dfrA12	DHA-1	-	-	-	-	SHV-1
KLE_FA0287AA_AS	SRR13077377	2016	Asia	Singapore	0	Klebsiella pneumoniae	ST15	10	K28	O1	91	222924	535968	5605389	1	0	7	10	ybt 10; ICEKp4	-	-	-	-	-	wzi84	aac(3)-IId^;aac(6')-Ib-cr.v2^	-	-	qnrB4	-	mphA	catB3.v2	-	sul1;sul1	tet(A).v1	-	-	DHA-1*;OXA-1	-	-	-	-	SHV-28.v1^
KLE_FA0288AA_AS	SRR13077375	2016	Asia	Singapore	0	Klebsiella pneumoniae	ST273	3	K74	O3b	59	329511	717266	5505985	1	0	5	4	ybt 9; ICEKp3	-	-	-	-	-	wzi174	aac(6')-Ib-cr.v2	-	-	-	-	-	CatB4.v1	-	-	-	-	dfrA14.v2*	OXA-1	-	-	-	-	SHV-11.v1^
KLE_FA0289AA_AS	SRR13077372	2016	Asia	Singapore	0	Klebsiella pneumoniae	ST299	243	K38	O1	246	136700	384038	5657998	0	1	8	18	-	-	-	-	-	-	wzi38	aac(6')-Ib-cr.v2;aadA5;strA.v1^;strB.v1	-	-	qnrB1.v2^;qnrB4;qnrS1	-	-	CatB4.v1	-	sul1;sul2	tet(A).v1	-	dfrA1.v2;dfrA14.v2*	DHA-1;OXA-1;TEM-1D.v1^	-	CTX-M-15;CTX-M-9	-	-	SHV-1
KLE_FA0290AA_AS	SRR13077371	2016	Asia	Singapore	0	Klebsiella pneumoniae	ST14	10	K2	O1	70	272248	659804	5562816	1	0	6	6	ybt 9; ICEKp3 (truncated)	-	-	-	-	-	wzi2	-	-	-	qnrB4	-	mphA	-	-	sul1	tet(D)	-	dfrA17	DHA-1^	-	-	-	-	SHV-1^
KLE_FA0291AA_AS	SRR13077370	2016	Asia	Singapore	0	Klebsiella pneumoniae	ST661	659	unknown (KL109)	O2afg	72	371376	722375	5315976	0	0	7	10	-	-	-	-	-	-	wzi211	aadA2^;aadA^;aph3-Ia.v1^	-	-	qnrB4	-	mphA	floR.v1*	-	sul1;sul3	-	-	dfrA12	DHA-1	-	-	-	-	SHV-27
KLE_FA0292AA_AS	SRR13077369	2014	Asia	Singapore	0	Klebsiella pneumoniae	ST273	3	unknown (KL107)	unknown (O3/O3a)	185	138508	348189	5505543	0	0	8	10	-	-	-	-	-	-	-	aac(6')-Ib-cr.v2^;aph3-Ia.v1^	-	-	qnrB4	-	mphA	catB3.v2	arr-3	sul1	-	-	dfrA5	DHA-1;OXA-1	-	-	-	-	SHV-11.v1^
KLE_FA0293AA_AS	SRR13077368	2016	Asia	Singapore	0	Klebsiella pneumoniae	ST340	8	K15	O4	116	203930	482116	5597689	1	2	10	13	ybt 15; ICEKp11	-	-	-	-	-	wzi50	aac(6')-Ib-cr.v2;aadA2^	-	-	qnrS1	-	mphA	CatB4.v1	-	sul1	tet(D)	-	dfrA12;dfrA14.v2*	OXA-1;TEM-1D.v1^	-	CTX-M-15	-	OXA-181	SHV-11.v1
KLE_FA0294AA_AS	SRR13077367	2016	Asia	Singapore	0	Klebsiella quasipneumoniae subsp. similipneumoniae	ST841	218	K70	O3b	189	437977	747602	5784197	0	0	7	12	-	-	-	-	-	-	wzi517	aac(6')-Ib-cr.v2	-	-	qnrB4;qnrS1	-	-	CatB4.v1;floR.v1*	-	sul1;sul2	tet(A).v1	-	dfrA14.v2*	DHA-1;LAP-2;OXA-1	-	-	-	-	OKP-B-6*?
KLE_FA0295AA_AS	SRR13077364	2016	Asia	Singapore	0	Klebsiella pneumoniae	ST661	659	unknown (KL140)	O2afg	118	297651	724532	5593094	0	0	8	13	-	-	-	-	-	-	wzi373	aadA2^;aadA^;aph3-Ia.v1^	-	-	qnrB4;qnrS1	-	mphA	floR.v1*	-	sul1^;sul3	tet(A).v2	-	dfrA1.v1;dfrA12	DHA-1	-	-	-	-	SHV-27
KLE_FA0296AA_AS	SRR13077361	2016	Asia	Singapore	0	Klebsiella pneumoniae	ST15	10	K28	O1	84	225528	762239	5605562	1	0	7	10	ybt 10; ICEKp4	-	-	-	-	-	wzi84	aac(3)-IId^;aac(6')-Ib-cr.v2^	-	-	qnrB4	-	mphA	catB3.v2	-	sul1;sul1	tet(A).v1	-	-	DHA-1;OXA-1	-	-	-	-	SHV-28.v1^
KLE_FA0297AA_AS	SRR13077360	2016	Asia	Singapore	0	Klebsiella aerogenes	NA	3406	unknown (K68)	O3/O3a	63	608870	1256865	5076983	0	1	8	11	-	-	-	iro unknown	-	-	-	aac(6')-Ib-cr.v2;aadA16*	-	-	qnrB6^;qnrS1	-	-	-	arr-3	sul1^;sul1^	tet(A).v1	-	dfrA27	TEM-1D.v1^	-	CTX-M-3	-	-	-
KLE_FA0298AA_AS	SRR13077358	2014	Asia	Singapore	0	Klebsiella pneumoniae	ST323	251	K21	O3b	117	239140	678055	5522533	1	0	6	6	ybt 13; ICEKp2	-	-	-	-	-	wzi262	aac(6')-Ib-cr.v2	-	-	qnrB1.v2^	-	-	CatB4.v1	-	-	tet(A).v1	-	dfrA14.v2*	OXA-1	-	-	-	-	-
KLE_FA0299AA_AS	SRR13077356	2016	Asia	Singapore	0	Klebsiella pneumoniae	ST307	148	unknown (KL102)	O2afg	84	336178	927035	5580511	0	2	9	14	-	-	-	-	-	-	wzi173	aac(3)-IIa.v1^;aac(6')-Ib-cr.v2;strA.v1^;strB.v1	-	-	qnrB1.v2^;qnrS1	-	-	CatB4.v1	-	sul2	tet(A).v1	-	dfrA14.v2*	OXA-1;TEM-1D.v1^	-	CTX-M-15	-	OXA-181	SHV-28.v1^
KLE_FA0300AA_AS	SRR13077354	2016	Asia	Singapore	0	Klebsiella pneumoniae	ST29	26	K54	O1	109	340154	934027	5349098	0	0	4	5	-	-	-	-	-	-	wzi115	strA.v1;strB.v1	-	-	qnrB4	-	-	-	-	sul1	-	-	-	DHA-1	-	-	-	-	SHV-187
KLE_FA0301AA_AS	SRR13077351	2016	Asia	Singapore	0	Klebsiella pneumoniae	ST20	52	K64	unknown (OL102)	128	341145	781121	5657033	0	0	3	5	-	-	-	-	-	-	wzi33	-	-	-	qnrB4;qnrS1	-	-	-	-	sul1	-	-	-	DHA-1;TEM-1D.v1^	-	-	-	-	-
KLE_FA0302AA_AS	SRR13077349	2016	Asia	Singapore	0	Klebsiella aerogenes	NA	1244	unknown (K65)	unknown (O12)	52	324061	954580	5208532	0	0	1	1	-	-	-	iro unknown	-	-	-	-	-	fosA4	-	-	-	-	-	-	-	-	-	-	-	-	-	-	-
KLE_FA0303AA_AS	SRR13077348	2016	Asia	Singapore	0	Klebsiella pneumoniae	ST485	97	K34	O2afg	82	375966	740510	5472283	0	0	9	21	-	-	-	-	-	-	wzi555	aac(6')-Ib-cr.v2^;aadA*;aph3-Ia.v1^;strA.v1^;strB.v1	-	-	qnrB4;qnrS1	-	mphA	catB3.v2;cmlA5;floR.v1*	arr-3	sul1;sul1;sul2	tet(A).v2	-	dfrA14.v2*	DHA-1;LAP-2;OXA-1;OXA-10	-	-	-	-	SHV-27^
KLE_FA0304AA_AS	SRR13077346	2014	Asia	Singapore	0	Klebsiella pneumoniae	ST231	295	unknown (K51)	O1	199	141937	467471	5545134	1	2	6	8	ybt 10; ICEKp4	-	-	-	-	-	wzi104	aac(3)-IIa.v1^;aac(6')-Ib-cr.v2	-	-	qnrS1	-	mphA	CatB4.v1;catA1^	-	-	-	-	-	-	-	CTX-M-15	-	KPC-2	SHV-1^
KLE_FA0305AA_AS	SRR13077344	2016	Asia	Singapore	0	Klebsiella pneumoniae	ST15	10	K28	O1	98	225528	543487	5597610	1	0	5	8	ybt 10; ICEKp4	-	-	-	-	-	wzi84	aac(3)-IId^;aac(6')-Ib-cr.v2^	-	-	qnrB4	-	mphA	-	-	sul1;sul1	-	-	-	DHA-1;OXA-1	-	-	-	-	SHV-28.v1^
KLE_FA0306AA_AS	SRR13077343	2016	Asia	Singapore	0	Klebsiella pneumoniae	ST11	8	unknown (KL105)	O2afg	112	247416	967290	5565736	1	1	7	8	ybt 10; ICEKp4	-	-	-	-	-	wzi75	aac(6')-Ib-cr.v2	-	-	qnrB4	-	mphA	-	arr-3	sul1	-	-	-	DHA-1;OXA-1	-	CTX-M-15	-	-	SHV-11.v1
KLE_FA0307AA_AS	SRR13077342	2016	Asia	Singapore	0	Klebsiella aerogenes	NA	1244	unknown (KL107)	unknown (OL102)	65	294784	787137	5090024	0	0	6	9	-	-	-	iro unknown	-	-	-	-	-	-	qnrB4;qnrS1	-	-	floR.v1*	-	sul1;sul2*	tet(A).v1	-	dfrA14.v2*	DHA-1;LAP-2	-	-	-	-	-
KLE_FA0308AA_AS	SRR13077340	2016	Asia	Singapore	0	Klebsiella aerogenes	NA	1244	unknown (KL182)	unknown (OL102)	88	244273	527156	5205066	0	0	7	10	-	-	-	iro unknown	-	-	-	aadA^;aph3-Ia.v1^	-	-	qnrB4	-	-	floR.v1*	-	sul1;sul2;sul3	tet(A).v1	-	dfrA14.v2*	DHA-1	-	-	-	-	-
KLE_FA0309AA_AS	SRR13077337	2016	Asia	Singapore	0	Klebsiella pneumoniae	ST1564	17520	unknown (KL126)	unknown (OL101)	130	255714	399276	5654174	0	1	8	18	-	-	-	-	-	-	-	aac(3)-IIa.v1^;aac(6')-Ib-cr.v2;aadA2^;aadA^;strA.v1^;strB.v1	-	-	qnrB1.v2^;qnrS1	-	-	CatB4.v1;floR.v1*	-	sul2;sul3	tet(A).v1	-	dfrA12;dfrA14.v2*	OXA-1;TEM-1D.v1^	-	CTX-M-15	-	-	SHV-201
KLE_FA0310AA_AS	SRR13077335	2014	Asia	Singapore	0	Klebsiella pneumoniae	ST273	3	unknown (K74)	O3b	219	151848	391949	5644691	0	0	7	14	-	-	-	-	-	-	wzi174	aac(6')-Ib-cr.v2^;aph3-Ia.v1^;strA.v1;strB.v1	-	-	qnrB4	-	mphA	catA1*;catB3.v2	arr-3	sul1;sul1;sul2	-	-	-	DHA-1;OXA-1	-	-	-	-	SHV-11.v1^
KLE_FA0311AA_AS	SRR13077334	2016	Asia	Singapore	0	Klebsiella aerogenes	NA	1244	unknown (KL107)	unknown (OL102)	55	308322	954486	5060323	0	0	7	12	-	-	-	iro unknown	-	-	-	aph3-Ia.v1^;strA.v1;strB.v1	-	-	qnrB4;qnrS1	-	-	floR.v1*	-	sul1;sul2	tet(A).v1	-	dfrA14.v2*	DHA-1;LAP-2	-	-	-	-	-
KLE_FA0312AA_AS	SRR13077333	2016	Asia	Singapore	0	Klebsiella pneumoniae	ST372	1703	K43	O2a	64	368840	852074	5487833	0	0	7	8	-	-	-	-	-	-	wzi43	aadA^	-	-	qnrB4	-	-	floR.v1*	-	sul1;sul3	tet(A).v1	-	dfrA1.v1	DHA-1	-	-	-	-	SHV-26
KLE_FA0313AA_AS	SRR13077332	2016	Asia	Singapore	0	Klebsiella pneumoniae	ST15	10	K24	O1	145	193639	460844	5638202	1	0	6	9	ybt 10; ICEKp4	-	-	-	-	-	wzi24	aac(6')-Ib-cr.v2^	-	-	qnrB4	-	-	catA1^;catB3.v2	arr-3	sul1;sul1	-	-	-	DHA-1;OXA-1	-	-	-	-	-
KLE_FA0314AA_AS	SRR13077331	2016	Asia	Singapore	0	Klebsiella pneumoniae	ST70	596	unknown (KL122)	O2afg	210	224763	1065579	5789223	0	2	7	10	-	-	-	-	-	-	wzi162	aac(6')-Ib4^;aadA16*;aphA15	-	-	-	-	-	-	arr-3	sul1^	-	-	dfrA27	OXA-10	-	CTX-M-3	-	IMP-1^;IMP-1^	SHV-32
KLE_FA0315AA_AS	SRR13077330	2016	Asia	Singapore	0	Klebsiella aerogenes	NA	1244	unknown (K65)	unknown (O12)	60	308326	878203	5142301	0	0	7	10	-	-	-	iro unknown	-	-	-	aac(6')-Ib-cr.v2^;aph3-Ia.v1^	-	-	qnrB4	-	mphA	catB3.v2	arr-3	sul1;sul1	-	-	-	DHA-1;OXA-1	-	-	-	-	-
KLE_FA0316AA_AS	SRR13077329	2016	Asia	Singapore	0	Klebsiella pneumoniae	ST11	8	unknown (KL105)	O2afg	106	199530	457153	5569324	1	0	7	9	ybt 10; ICEKp4	-	-	-	-	-	wzi75	aac(6')-Ib-cr.v2	-	-	qnrB4	-	mphA	-	arr-3	sul1;sul1	tet(A).v1	-	-	DHA-1;OXA-1	-	-	-	-	SHV-11.v1
KLE_FA0317AA_AS	SRR13077327	2016	Asia	Singapore	0	Klebsiella pneumoniae	ST11	8	unknown (KL105)	O2afg	98	242929	457153	5567486	1	0	7	9	ybt 10; ICEKp4	-	-	-	-	-	wzi75	aac(6')-Ib-cr.v2	-	-	qnrB4	-	mphA	-	arr-3	sul1;sul1	tet(A).v1	-	-	DHA-1;OXA-1	-	-	-	-	SHV-11.v1
KLE_FA0318AA_AS	SRR13077324	2014	Asia	Singapore	0	Klebsiella pneumoniae	ST11	8	unknown (KL105)	O2afg	456	64275	245384	5613562	1	1	7	10	ybt 10; ICEKp4	-	-	-	-	-	wzi75	aac(3)-IIa.v1^;aac(6')-Ib-cr.v2	-	-	qnrB4	-	mphA	-	arr-3	sul1;sul1	-	-	-	DHA-1;OXA-1	-	CTX-M-15	-	-	SHV-11.v1
KLE_FA0319AA_AS	SRR13077323	2016	Asia	Singapore	0	Klebsiella pneumoniae	ST11	8	K15	O4	114	273610	479282	5514563	1	2	7	10	ybt 9; ICEKp3	-	-	-	-	-	wzi50	aac(6')-Ib;aadA2^;aph3-Ia.v1^;rmtF	-	-	qnrB1.v1	-	mphA	-	-	sul1	-	-	dfrA12	-	-	CTX-M-15	-	NDM-1	SHV-11.v1
KLE_FA0320AA_AS	SRR13077320	2016	Asia	Singapore	0	Klebsiella pneumoniae	ST45	97	K62	O2a	75	319351	764930	5568041	1	0	6	12	ybt 10; ICEKp4	-	-	-	-	-	wzi149	aadA2^;strA.v1;strB.v1	-	-	qnrB4;qnrS1	-	-	-	-	sul1;sul2	tet(A).v1	-	dfrA1.v1;dfrA12	DHA-1;LAP-2	-	-	-	-	SHV-1
KLE_FA0321AA_AS	SRR13077319	2016	Asia	Singapore	0	Klebsiella aerogenes	NA	24912	unknown (KL117)	unknown (O2a)	68	379794	754013	5170706	0	0	7	12	-	-	-	iro unknown	-	-	-	aph3-Ia.v1^;strA.v1;strB.v1	-	-	qnrB4;qnrS1	-	-	floR.v1*	-	sul1;sul2	tet(A).v1	-	dfrA14.v2*	DHA-1;LAP-2	-	-	-	-	-
KLE_FA0322AA_AS	SRR13077317	2016	Asia	Singapore	0	Klebsiella aerogenes	NA	675	unknown (KL186)	O3/O3a	56	738510	1509771	5202055	0	0	7	12	-	-	-	iro unknown	-	-	-	aph3-Ia.v1^;strA.v1;strB.v1	-	-	qnrB4;qnrS1	-	-	floR.v1*	-	sul1;sul2	tet(A).v1	-	dfrA14.v2*	DHA-1;LAP-2	-	-	-	-	-
KLE_FA0323AA_AS	SRR13077312	2016	Asia	Singapore	0	Klebsiella pneumoniae	ST1449	2193	unknown (KL107)	O2afg	64	399972	1038400	5566322	0	2	1	1	-	-	-	-	-	-	wzi154	-	-	-	-	-	-	-	-	-	-	-	-	-	-	-	-	NDM-1	SHV-11.v1^
KLE_FA0324AA_AS	SRR13077307	2016	Asia	Singapore	0	Klebsiella pneumoniae	ST11	8	unknown (KL105)	O2afg	105	247416	685819	5531174	1	1	7	9	ybt 10; ICEKp4	-	-	-	-	-	wzi75	aac(6')-Ib-cr.v2	-	-	qnrB4	-	mphA	-	arr-3	sul1;sul1	-	-	-	DHA-1;OXA-1	-	CTX-M-15	-	-	SHV-11.v1
KLE_FA0325AA_AS	SRR13077305	2015	Asia	Singapore	0	Klebsiella pneumoniae	ST661	659	unknown (K28)	O2a	152	190312	649612	5420163	0	0	7	12	-	-	-	-	-	-	wzi84	aadA2^;aadA^;aph3-Ia.v1^	-	-	qnrB4;qnrS1	-	-	floR.v1*	-	sul1;sul3	tet(A).v1	-	dfrA1.v1;dfrA12	DHA-1	-	-	-	-	SHV-27
KLE_FA0326AA_AS	SRR13077302	2015	Asia	Singapore	0	Klebsiella aerogenes	NA	1798	unknown (KL140)	unknown (O2a)	131	140409	376656	5153341	0	0	3	3	-	-	-	iro unknown	-	-	-	-	-	-	qnrB4	-	-	-	-	sul1	-	-	-	DHA-1	-	-	-	-	-
KLE_FA0327AA_AS	SRR13077300	2015	Asia	Singapore	0	Klebsiella quasipneumoniae subsp. similipneumoniae	ST1490	24925	K38	O3b	230	105156	346707	5571897	0	1	6	6	-	-	-	-	-	-	wzi281	aadA5	-	-	qnrB4	-	-	-	-	sul1	-	-	dfrA1.v2	DHA-1	-	CTX-M-9	-	-	OKP-B-18*?
KLE_FA0328AA_AS	SRR13077298	2015	Asia	Singapore	0	Klebsiella quasipneumoniae subsp. similipneumoniae	ST1490	24925	K38	O3b	211	111128	387362	5570096	0	1	6	6	-	-	-	-	-	-	wzi281	aadA5	-	-	qnrB4	-	-	-	-	sul1	-	-	dfrA1.v2	DHA-1	-	CTX-M-9	-	-	OKP-B-18*?
KLE_FA0329AA_AS	SRR13077297	2015	Asia	Singapore	0	Klebsiella pneumoniae	ST592	68	K57	O3b	121	192542	496182	5672043	5	0	4	3	ybt 20; ICEKp10 (truncated)	clb 3	iuc 1	iro 1	rmp 1; KpVP-1 (incomplete)	rmpA2_6-60%	wzi206	-	-	-	qnrB4	-	-	-	-	sul1	-	-	-	DHA-1	-	-	-	-	SHV-26
KLE_FA0330AA_AS	SRR13077296	2015	Asia	Singapore	0	Klebsiella aerogenes	NA	24912	unknown (KL117)	unknown (O2a)	138	209675	429863	5219946	0	1	6	7	-	-	-	iro unknown	-	-	-	strA.v1^;strB.v1	-	-	qnrB1.v2^	-	-	-	-	sul2	-	-	dfrA14.v2*	TEM-1D.v1^	-	CTX-M-15	-	-	-
KLE_FA0331AA_AS	SRR13077295	2015	Asia	Singapore	0	Klebsiella aerogenes	NA	24912	unknown (KL117)	unknown (O2a)	138	154746	332158	5214902	0	1	6	7	-	-	-	iro unknown	-	-	-	strA.v1^;strB.v1	-	-	qnrB1.v2^	-	-	-	-	sul2	-	-	dfrA14.v2*	TEM-1D.v1^	-	CTX-M-15	-	-	-
KLE_FA0332AA_AS	SRR13077292	2015	Asia	Singapore	0	Klebsiella pneumoniae	ST661	659	unknown (K31)	O3b	189	106089	450349	5429808	0	0	7	10	-	-	-	-	-	-	wzi31	aadA^;aph3-Ia.v1^	-	-	qnrB4;qnrS1	-	-	floR.v1*	-	sul1;sul3	tet(A).v1	-	dfrA1.v1	DHA-1	-	-	-	-	SHV-27*
KLE_FA0333AA_AS	SRR13077290	2015	Asia	Singapore	0	Klebsiella pneumoniae	ST11	8	unknown (KL105)	O2afg	153	150783	390604	5560226	1	0	7	9	ybt 10; ICEKp4	-	-	-	-	-	wzi75	aac(6')-Ib-cr.v2^	-	-	qnrB4	-	mphA	catB3.v2	arr-3	sul1;sul1	-	-	-	DHA-1;OXA-1	-	-	-	-	SHV-11.v1
KLE_FA0334AA_AS	SRR13077286	2015	Asia	Singapore	0	Klebsiella pneumoniae	ST307	148	unknown (KL102)	O2afg	168	134037	371939	5755865	0	1	8	15	-	-	-	-	-	-	wzi173	aac(3)-IIa.v1^;aac(6')-Ib-cr.v2;strA.v1^;strB.v1	-	-	qnrB1.v2^;qnrB4	-	-	CatB4.v1	-	sul1;sul2	tet(A).v1	-	dfrA14.v2*	DHA-1;OXA-1;TEM-1D.v1^	-	CTX-M-15	-	-	SHV-28.v1^
KLE_FA0335AA_AS	SRR13077279	2015	Asia	Singapore	0	Klebsiella pneumoniae	ST11	8	unknown (KL107)	O2afg	187	88606	349907	5539723	1	1	6	9	ybt 10; ICEKp4	-	-	-	-	-	wzi75	aac(3)-IIa.v1^;aac(6')-Ib-cr.v2	-	-	qnrB4	-	-	-	arr-3	sul1;sul1	-	-	-	DHA-1;OXA-1	-	CTX-M-15	-	-	SHV-11.v1
KLE_FA0336AA_AS	SRR13077278	2015	Asia	Singapore	0	Klebsiella pneumoniae	ST11	8	unknown (KL105)	O2afg	125	170516	390614	5544827	1	1	6	8	ybt 10; ICEKp4	-	-	-	-	-	wzi75	aac(3)-IIa.v1^;aac(6')-Ib-cr.v2	-	-	qnrB4	-	-	-	arr-3	sul1	-	-	-	DHA-1;OXA-1	-	CTX-M-15	-	-	SHV-11.v1
KLE_FA0337AA_AS	SRR13077269	2015	Asia	Singapore	0	Klebsiella pneumoniae	ST11	8	unknown (KL107)	unknown (O2afg)	153	104727	328206	5584144	1	1	9	12	ybt 10; ICEKp4	-	-	-	-	-	wzi75	aac(6')-Ib-cr.v2;aadA2^	-	-	qnrB4	-	mphA	-	arr-3	sul1;sul1	tet(A).v1	-	dfrA12	DHA-1;OXA-1	-	CTX-M-15	-	-	SHV-11.v1
KLE_FA0338AA_AS	SRR13077267	2015	Asia	Singapore	0	Klebsiella pneumoniae	ST39	268	unknown (K62)	O2afg	256	84919	284376	5614375	0	0	7	12	-	-	-	-	-	-	wzi62	aph3-Ia.v1^;strA.v1*;strB.v1*	-	-	qnrB4;qnrS1	-	-	catA1^;floR.v2*	-	sul1;sul2	tet(A).v1?	-	dfrA1.v1	DHA-1	-	-	-	-	SHV-1^
KLE_FA0339AA_AS	SRR13077266	2015	Asia	Singapore	0	Klebsiella pneumoniae	ST290	240	K21	O1	70	362838	864534	5461038	1	2	6	6	ybt 14; ICEKp5	-	-	-	-	-	wzi21	-	-	-	-	-	mphA	-	-	sul1	tet(A).v1;tet(D)	-	dfrA1.v1	-	-	-	-	KPC-2	SHV-1
KLE_FA0340AA_AS	SRR13077265	2015	Asia	Singapore	0	Klebsiella pneumoniae	ST39	268	unknown (K62)	O1	196	100558	319014	5607289	0	0	7	12	-	-	-	-	-	-	wzi62	aph3-Ia.v1^;strA.v1*;strB.v1*	-	-	qnrB4;qnrS1	-	-	catA1^;floR.v2*	-	sul1;sul2	tet(A).v1?	-	dfrA1.v1	DHA-1	-	-	-	-	SHV-1^
KLE_FA0341AA_AS	SRR13077264	2015	Asia	Singapore	0	Klebsiella pneumoniae	ST39	268	unknown (K62)	O1	175	131358	324877	5606934	0	0	7	12	-	-	-	-	-	-	wzi62	aph3-Ia.v1^;strA.v1*;strB.v1*	-	-	qnrB4;qnrS1	-	-	catA1^;floR.v2*	-	sul1;sul2	tet(A).v1?	-	dfrA1.v1	DHA-1	-	-	-	-	SHV-1^
KLE_FA0342AA_AS	SRR13077263	2015	Asia	Singapore	0	Klebsiella pneumoniae	ST231	295	unknown (K51)	O1	223	174067	539202	5626032	1	1	7	16	ybt 10; ICEKp4	-	-	-	-	-	wzi104	aac(3)-IIa.v1^;aac(6')-Ib-cr.v2;aadA2^;strA.v1*;strB.v1	-	-	qnrB1.v2^;qnrS1	-	-	CatB4.v1;catA1^	-	sul1;sul2	-	-	dfrA12;dfrA14.v2*	OXA-1;TEM-1D.v1^	-	CTX-M-15*	-	-	SHV-1^
KLE_FA0343AA_AS	SRR13077261	2015	Asia	Singapore	0	Klebsiella pneumoniae	ST231	295	unknown (K51)	O1	223	105364	319967	5585390	1	1	8	13	ybt 10; ICEKp4	-	-	-	-	-	wzi104	aac(3)-IIa.v1^;aac(6')-Ib-cr.v2;aadA2^;aph3-Ia.v1^	-	-	qnrS1	-	mphA	CatB4.v1;catA1^	-	sul1	-	-	dfrA12	OXA-1;TEM-1D.v1^	-	CTX-M-15	-	-	SHV-1^
KLE_FA0344AA_AS	SRR13077259	2015	Asia	Singapore	0	Klebsiella pneumoniae	ST76	146	unknown (K35)	O5	167	175611	720794	5380979	0	0	6	9	-	-	-	-	-	-	wzi23	aac(6')-Ib-cr.v2^	-	-	qnrB4	-	-	catB3.v2	arr-3	sul1;sul1;sul2	-	-	-	DHA-1;OXA-1	-	-	-	-	SHV-1^
KLE_FA0345AA_AS	SRR13077254	2015	Asia	Singapore	0	Klebsiella pneumoniae	ST307	148	unknown (KL102)	O2afg	167	162512	378124	5544399	0	1	8	12	-	-	-	-	-	-	wzi173	aac(3)-IIa.v1^;aac(6')-Ib-cr.v2;strA.v1^;strB.v1	-	-	qnrB1.v2^	-	-	CatB4.v1	-	sul2	tet(A).v1	-	dfrA14.v2*	OXA-1;TEM-1D.v1^	-	CTX-M-15	-	-	SHV-28.v1^
KLE_FA0346AA_AS	SRR13077253	2015	Asia	Singapore	0	Klebsiella pneumoniae	ST11	8	unknown (KL107)	unknown (OL102)	166	116325	377417	5440233	1	1	9	12	ybt 10; ICEKp4	-	-	-	-	-	-	aac(6')-Ib-cr.v2;aadA2^	-	-	qnrB4	-	mphA	-	arr-3	sul1;sul1	tet(A).v1	-	dfrA12	DHA-1;OXA-1	-	CTX-M-15	-	-	SHV-11.v1
KLE_FA0347AA_AS	SRR13077252	2015	Asia	Singapore	0	Klebsiella pneumoniae	ST76	146	unknown (K35)	O5	183	167546	455396	5573310	0	0	9	14	-	-	-	-	-	-	wzi23	aac(6')-Ib-cr.v2^;aadA2^	-	-	qnrB4	-	mphA	catB3.v2;catII.2*	arr-3	sul1;sul1;sul2	tet(D)	-	dfrA12	DHA-1;OXA-1	-	-	-	-	SHV-1^
KLE_FA0348AA_AS	SRR13077251	2015	Asia	Singapore	0	Klebsiella pneumoniae	ST273	3	K74	O3b	179	138601	349148	5625125	0	0	8	14	-	-	-	-	-	-	wzi174	aac(6')-Ib-cr.v2^;aph3-Ia.v1^;strA.v1;strB.v1	-	-	qnrB4	-	mphA	catA1*;catB3.v2	arr-3	sul1;sul2	tet(D)	-	-	DHA-1;OXA-1	-	-	-	-	SHV-11.v1^
KLE_FA0349AA_AS	SRR13077250	2015	Asia	Singapore	0	Klebsiella pneumoniae	ST76	146	K35	O5	189	191169	515650	5627674	0	0	9	14	-	-	-	-	-	-	wzi23	aac(6')-Ib-cr.v2^;aadA2^	-	-	qnrB1.v2^;qnrB4	-	mphA	catII.2*	arr-3	sul1;sul2	tet(D)	-	dfrA12;dfrA14.v2*	DHA-1;OXA-1	-	-	-	-	SHV-1^
KLE_FA0350AA_AS	SRR13077248	2015	Asia	Singapore	0	Klebsiella pneumoniae	ST273	3	K74	O3b	159	168791	526484	5582828	0	0	7	10	-	-	-	-	-	-	wzi174	aac(6')-Ib-cr.v2^;aph3-Ia.v1^	-	-	qnrB4	-	mphA	catB3.v2	arr-3	sul1;sul1	-	-	-	DHA-1;OXA-1	-	-	-	-	SHV-11.v1^
KLE_FA0351AA_AS	SRR13077244	2015	Asia	Singapore	0	Klebsiella aerogenes	NA	24912	unknown (KL117)	unknown (O2a)	74	379794	754235	5206476	0	0	7	10	-	-	-	iro unknown	-	-	-	aph3-Ia.v1^;strA.v1;strB.v1	-	-	qnrB4	-	-	floR.v1*	-	sul1;sul2	tet(A).v1	-	dfrA14.v2*	DHA-1	-	-	-	-	-
KLE_FA0352AA_AS	SRR13077243	2015	Asia	Singapore	0	Klebsiella pneumoniae	ST20	52	unknown (K64)	O1	157	204371	678794	5480256	0	0	8	13	-	-	-	-	-	-	wzi33	aadA2^;aadA^;aph3-Ia.v1^	-	-	qnrB4;qnrS1	-	mef(B)	cmlA1*	-	sul1;sul3	tet(A).v1	-	dfrA12	DHA-1;TEM-1D.v1^	-	-	-	-	SHV-187
KLE_FA0353AA_AS	SRR13077241	2015	Asia	Singapore	0	Klebsiella pneumoniae	ST15	10	unknown (K60)	O5	303	82831	296244	5996574	0	0	8	22	-	-	-	-	-	-	wzi60	aac(3)-IV^;aadA2;aadA^;aph(3')-IIa;aph(4)-Ia;aph3-Ia.v1^;rmtB;strA.v1;strB.v1	-	-	qnrB4	-	mef(B)?;mphA	cmlA1*;floR.v1*	-	sul1;sul2;sul3	tet(A).v1*;tetM.v1*	-	dfrA12	DHA-1;TEM-1D.v1^	-	-	-	-	SHV-106*
KLE_FA0354AA_AS	SRR13077240	2015	Asia	Singapore	0	Klebsiella pneumoniae	ST14	10	K2	O1	196	146782	443955	5812500	1	2	11	24	ybt 14; ICEKp5	-	-	-	-	-	wzi2	aac(3)-IId^;aadA2^;aph(3')-VI?;strA.v1*;strB.v1*	-	-	qnrB1.v2^	-	ereA2*?;mphE.v2^;msrE	CatB4.v1;catA1^;cmlA5	arr-2	sul1*;sul2	tet(D)	-	dfrA12;dfrA14.v2*	OXA-1;OXA-9.v1;TEM-1D.v1^	-	CTX-M-15	-	NDM-1;OXA-232	-
KLE_FA0355AA_AS	SRR13077238	2014	Asia	Singapore	0	Klebsiella pneumoniae	ST15	10	unknown (K24)	O2a	359	74179	257655	5649197	1	0	6	8	ybt 10; ICEKp4	-	-	-	-	-	wzi24	aac(6')-Ib-cr.v2^	-	-	qnrB4	-	-	catA1^;catB3.v2	arr-3	sul1	-	-	-	DHA-1;OXA-1	-	-	-	-	-
KLE_FA0356AA_AS	SRR13077237	2014	Asia	Singapore	0	Klebsiella pneumoniae	ST345	342	K15	O4	153	256921	491323	5505506	0	0	6	7	-	-	-	-	-	-	wzi245	aac(6')-Ib-cr.v2	-	-	qnrS1	-	-	CatB4.v1	-	-	tet(A).v1	-	dfrA14.v2*	LAP-2;OXA-1	-	-	-	-	SHV-1
KLE_FA0357AA_AS	SRR13077234	2014	Asia	Singapore	0	Klebsiella pneumoniae	ST345	342	unknown (K15)	O4	160	145971	519968	5518770	0	0	8	12	-	-	-	-	-	-	wzi245	aac(6')-Ib-cr.v2;aph3-Ia.v1^	-	-	qnrB4;qnrS1	-	mphA	CatB4.v1	-	sul1	tet(A).v1	-	dfrA14.v2*	DHA-1;LAP-2;OXA-1	-	-	-	-	SHV-1
KLE_FA0358AA_AS	SRR13077231	2014	Asia	Singapore	0	Klebsiella quasipneumoniae subsp. similipneumoniae	ST5436	24953	unknown (KL134)	O12	129	217733	372827	5532605	0	0	9	16	-	-	-	-	-	-	-	aac(6')-Ib-cr.v2;aadA16*;aph3-Ia.v1^;strA.v1^;strB.v1	-	-	qnrB4;qnrB6^	-	mphA	floR.v1	arr-3	sul1;sul2	tet(A).v2	-	dfrA27	DHA-1;TEM-1D.v1^	-	-	-	-	OKP-B-10*
KLE_FA0359AA_AS	SRR13077229	2014	Asia	Singapore	0	Klebsiella pneumoniae	ST307	148	unknown (KL102)	O2afg	159	119383	537742	5592273	0	1	7	11	-	-	-	-	-	-	wzi173	aac(3)-IIa.v1^;aac(6')-Ib-cr.v2;strA.v1^;strB.v1	-	-	qnrB1.v2^	-	-	CatB4.v1	-	sul2	tet(A).v1	-	-	OXA-1;TEM-1D.v1^	-	CTX-M-15	-	-	SHV-28.v1^
KLE_FA0360AA_AS	SRR13337512	2020	Americas	United States	0	Klebsiella pneumoniae	ST562-1LV	1863	K20	O3/O3a	55	447852	1361239	5929943	1	2	6	9	ybt 0; ICEKp?	-	-	-	-	-	-	aac(6')-Il;aadA1.v1^;ant(2'')-Ia	-	-	qnrA1	-	mphA	-	-	sul1;sul1	-	-	dfrA1.v2	-	-	-	-	VIM-1	SHV-1^
KLE_FA0361AA_AS	SRR13337505	2020	Americas	United States	0	Klebsiella pneumoniae	ST147	3	K64	O2a	89	229880	637336	5522019	0	2	6	9	-	-	-	-	-	-	wzi64	aac(3)-IId^;aadA2^;aph(3')-VI;armA	-	-	-	-	mphE.v2^;msrE	-	-	sul1	-	-	dfrA12	-	-	-	-	NDM-1	SHV-11.v1^
KLE_FA0362AA_AS	SRR13337501	2020	Americas	United States	0	Klebsiella pneumoniae	ST1373	8013	K38	O3b	106	360962	797717	5767909	0	2	8	13	-	-	-	-	-	-	wzi96	aac(6')-Ib'.v1;aadA*;aadA2^;aph(3')-VI;armA	-	-	qnrS1	-	mphE.v2^;msrE	-	-	sul1	-	-	dfrA12	TEM-1D.v1^	-	CTX-M-15	-	NDM-1	SHV-11.v1^
KLE_FA0363AA_AS	SRR13337500	2020	Americas	United States	0	Klebsiella pneumoniae	ST866	2	K46	O3b	70	349322	514547	5610809	0	2	6	10	-	-	-	-	-	-	wzi478	aac(6')-Il;aadA1.v1^;aadA2^	-	-	qnrA1	-	mphA	-	-	sul1;sul1	-	-	dfrA1.v2;dfrA12	-	-	-	-	VIM-1	SHV-11.v1^
KLE_FA0364AA_AS	SRR13337499	2020	Americas	United States	0	Klebsiella pneumoniae	ST147	3	K64	O2a	102	260596	530732	5508684	0	2	6	10	-	-	-	-	-	-	wzi64	aac(3)-IId^;aadA2^;aph(3')-VI;armA	-	-	-	-	mphE.v2^;msrE	-	-	sul1;sul1	-	-	dfrA12	-	-	-	-	NDM-1	SHV-11.v1^
KLE_FA0365AA_AS	SRR13337495	2020	Americas	United States	0	Klebsiella pneumoniae	ST866	2	K46	O3b	72	349322	514548	5621795	0	2	6	10	-	-	-	-	-	-	wzi478	aac(6')-Il;aadA1.v1^;aadA2^	-	-	qnrA1	-	mphA	-	-	sul1;sul1	-	-	dfrA1.v2;dfrA12	-	-	-	-	VIM-1	SHV-11.v1^
KLE_FA0366AA_AS	SRR13337494	2020	Americas	United States	0	Klebsiella pneumoniae	ST147	3	K64	O2a	97	218074	530732	5503930	0	2	6	9	-	-	-	-	-	-	wzi64	aac(3)-IId^;aadA2^;aph(3')-VI;armA	-	-	-	-	mphE.v2^;msrE	-	-	sul1	-	-	dfrA12	-	-	-	-	NDM-1	SHV-11.v1^
KLE_FA0367AA_AS	SRR13337493	2020	Americas	United States	0	Klebsiella oxytoca	NA	9655	K74	unknown (OL104)	140	274565	617301	6265968	1	2	10	13	ybt unknown	-	-	-	-	-	wzi531	aac(6')-Ib-cr.v2^;aac(6')-Il;aadA1.v1^	-	-	qnrA1	-	mphA	catB3.v2	arr-3	sul1;sul1	-	-	dfrA1.v2	OXA-1	-	OXY-2-8	-	VIM-1	-
KLE_FA0368AA_AS	SRR13355054	2018	Asia	China	0	Klebsiella variicola subsp. variicola	ST4564	24964	K60	O3/O3a	236	169155	360835	5878237	0	2	11	15	-	-	-	-	-	-	-	aac(3)-IId^;aadA16*;strA.v1^;strB.v1^	-	-	qnrB6^	-	mphA	catII.2*	arr-3	sul1;sul2*	tet(D)	-	dfrA27	TEM-1D.v1^	-	CTX-M-14	-	NDM-1	LEN-13
KLE_FA0369AA_AS	SRR13355318	2018	Americas	United States	Texas	Klebsiella quasipneumoniae subsp. similipneumoniae	ST3387	8777	K56	O12	52	373752	1112699	5363843	0	0	0	0	-	-	-	-	-	-	-	-	-	-	-	-	-	-	-	-	-	-	-	-	-	-	-	-	OKP-B-5^
KLE_FA0370AA_AS	SRR13355317	2019	Americas	United States	Texas	Klebsiella quasipneumoniae subsp. similipneumoniae	ST1535	4263	unknown (KL114)	O3/O3a	93	311765	786374	5451930	0	0	0	0	-	-	-	-	-	-	wzi207	-	-	-	-	-	-	-	-	-	-	-	-	-	-	-	-	-	OKP-B-19*?
KLE_FA0371AA_AS	SRR13355322	2018	Americas	United States	Texas	Klebsiella pneumoniae	ST507	1708	unknown (K82)	O12	122	203213	612271	5365109	1	0	0	0	ybt 4; plasmid	-	-	-	-	-	-	-	-	-	-	-	-	-	-	-	-	-	-	-	-	-	-	-	-
KLE_FA0372AA_AS	SRR13355321	0	Americas	United States	Texas	Klebsiella pneumoniae	ST225	5620	K3	O2afg	91	253165	464580	5606215	0	0	0	0	-	-	-	-	-	-	wzi59	-	-	-	-	-	-	-	-	-	-	-	-	-	-	-	-	-	SHV-27^
KLE_FA0373AA_AS	SRR13355320	2018	Americas	United States	Texas	Klebsiella pneumoniae	ST1440	52	K19	O2afg	98	274349	853475	5424027	0	0	5	5	-	-	-	-	-	-	wzi19	aadA^	-	-	-	-	-	catA1^	-	sul1	tet(D)	-	dfrA8	-	-	-	-	-	SHV-1^
KLE_FA0374AA_AS	SRR13355319	2018	Americas	United States	Texas	Klebsiella quasipneumoniae subsp. similipneumoniae	ST480-2LV	2279	K10	O5	117	315931	1050052	5629553	0	0	0	0	-	-	-	-	-	-	wzi443	-	-	-	-	-	-	-	-	-	-	-	-	-	-	-	-	-	OKP-B-6^
KLE_FA0375AA_AS	SRR13356647	2010	Europe	France	0	Klebsiella pneumoniae	ST11	8	unknown (KL105)	O2afg	79	258217	651474	5430123	1	0	8	12	ybt 10; ICEKp4	-	-	-	-	-	wzi75	aac(6')-Ib-cr.v2^;aadA2^	-	-	qnrB4	-	mphA	catB3.v2;floR.v1*	arr-3	sul1;sul1	-	-	dfrA12	DHA-1;OXA-1	-	-	-	-	SHV-11.v1
KLE_FA0376AA_AS	SRR13356646	2011	Europe	France	0	Klebsiella pneumoniae	ST15	10	unknown (KL112)	O1	87	275511	371239	5554075	1	1	7	9	ybt 10; ICEKp4	-	-	-	-	-	wzi93	aac(6')-Ib-cr.v2;strA.v1^;strB.v1	-	-	-	-	-	CatB4.v1	-	sul2	-	-	dfrA14.v2*	OXA-1;TEM-1D.v1^	-	CTX-M-15	-	-	SHV-28.v1^
KLE_FA0377AA_AS	SRR13356645	2013	Europe	France	0	Klebsiella pneumoniae	ST11	8	unknown (KL105)	O2afg	102	204546	776762	5557266	1	0	8	12	ybt 10; ICEKp4	-	-	-	-	-	wzi75	aac(6')-Ib-cr.v2^;aadA2^;aph3-Ia.v1^	-	-	qnrB4	-	mphA	catB3.v2	arr-3	sul1;sul1	tet(A).v1	-	-	DHA-1;OXA-1	-	-	-	-	SHV-11.v1
KLE_FA0378AA_AS	SRR13356644	2018	Europe	France	0	Klebsiella pneumoniae	ST15	10	unknown (KL146)	O1	93	192762	421381	5325389	0	1	8	14	-	-	-	-	-	-	wzi118	aac(3)-IId^;aac(6')-Ib-cr.v2;aadA16*;strA.v1*;strB.v1*	-	-	qnrB6^	-	-	-	arr-3	sul1;sul1;sul2	tet(D)	-	dfrA27	TEM-1D.v1^	-	SHV-2	-	-	-
KLE_FA0379AA_AS	SRR13356643	2018	Europe	France	0	Klebsiella pneumoniae	ST11	8	unknown (KL105)	O2afg	72	275382	1167880	5432989	1	0	7	13	ybt 10; ICEKp4? (truncated)	-	-	-	-	-	wzi75	aac(3)-IV^;aac(6')-Ib-cr.v2^;aph(4)-Ia	-	-	qnrB4	-	mphA	catB3.v2;floR.v1*	arr-3	sul1;sul1;sul2	-	-	-	DHA-1;OXA-1	-	-	-	-	SHV-11.v1
KLE_FA0380AA_AS	SRR13356642	2018	Europe	France	0	Klebsiella pneumoniae	ST22	208	K9	O2afg	76	357231	664462	5556650	0	1	8	12	-	-	-	-	-	-	wzi9	aac(3)-IIa.v1^;aac(6')-Ib-cr.v2;strA.v1^;strB.v1	-	-	qnrB1.v2^	-	-	CatB4.v1	-	sul2	tet(A).v1	-	dfrA14.v2*	OXA-1;TEM-1D.v1^	-	CTX-M-15	-	-	SHV-1^
KLE_FA0381AA_AS	SRR13356641	2018	Europe	France	0	Klebsiella pneumoniae	ST11	8	unknown (KL105)	O2afg	110	205541	727478	5501239	1	2	8	14	ybt 10; ICEKp4	-	-	-	-	-	wzi75	aac(3)-IV^;aac(6')-Ib-cr.v2^;aadA2;aph(4)-Ia	-	-	qnrB4	-	mphA	catB3.v2	arr-3	sul1;sul1;sul2	-	-	-	DHA-1;OXA-1	-	-	-	OXA-48	SHV-11.v1
KLE_FA0382AA_AS	SRR13356640	2018	Europe	France	0	Klebsiella pneumoniae	ST14	10	K2	O1	50	367112	1057552	5548282	0	0	4	5	-	-	-	-	-	-	wzi2	strA.v1;strB.v1	-	-	qnrB4	-	-	-	-	sul1	-	-	-	DHA-1	-	-	-	-	SHV-28.v1^
KLE_FA0383AA_AS	SRR13356639	2012	Europe	France	0	Klebsiella pneumoniae	ST405	81	unknown (KL151)	O4	63	393401	2246178	5641269	1	1	8	12	ybt 27; ICEKp22 (truncated)	-	-	-	-	-	wzi143	aac(3)-IIa.v1^;aac(6')-Ib-cr.v2;strA.v1^;strB.v1	-	-	qnrB1.v2^	-	-	CatB4.v1	-	sul2	tet(A).v1^	-	dfrA14.v2*	OXA-1;TEM-1D.v1^	-	CTX-M-15	-	-	SHV-76
KLE_FA0384AA_AS	SRR13356638	2013	Europe	France	0	Klebsiella pneumoniae	ST15	10	unknown (KL112)	O1	74	272159	429749	5449504	1	1	5	5	ybt 10; ICEKp4	-	-	-	-	-	wzi93	strA.v1^;strB.v1	-	-	-	-	-	-	-	sul2	-	-	-	TEM-1D.v1^	-	CTX-M-15	-	-	SHV-28.v1^
KLE_FA0385AA_AS	SRR13356637	2013	Europe	France	0	Klebsiella pneumoniae	ST15	10	K24	O1	88	227797	371235	5635755	1	1	9	11	ybt 10; ICEKp4	-	-	-	-	-	wzi24	aac(6')-Ib-cr.v2;aadA2^;aph3-Ia.v1^	-	-	-	-	mphA	CatB4.v1	-	sul1	tet(A).v1	-	dfrA12	OXA-1;TEM-1D.v1^	-	CTX-M-15	-	-	SHV-28.v1^
KLE_FA0386AA_AS	SRR13356636	2013	Europe	France	0	Klebsiella pneumoniae	ST485	97	K28	O2a	76	370711	892983	5553558	0	1	9	17	-	-	-	-	-	-	wzi84	aac(6')-Ib-cr.v2;aadA16*;aph3-Ia.v1^;strA.v1^;strB.v1	-	-	qnrS1	-	-	catII.2*;floR.v1*	arr-3	sul1;sul2	tet(A).v1?;tet(D)*	-	dfrA27	CMY-2.v2;TEM-1D.v1^	-	CTX-M-15	-	-	SHV-27^
KLE_FA0387AA_AS	SRR13356635	2013	Europe	France	0	Klebsiella pneumoniae	ST35	125	K62	O1	74	350549	557230	5632949	1	1	7	11	ybt 16; ICEKp12	-	-	-	-	-	wzi323	aac(3)-IId^;strA.v1^;strB.v1	-	-	qnrS1	-	-	-	-	sul1;sul2	tet(A).v1	-	dfrA1.v1	LAP-2;TEM-1D.v1^	-	CTX-M-14	-	-	SHV-33
KLE_FA0388AA_AS	SRR13356634	2013	Europe	France	0	Klebsiella variicola subsp. variicola	ST3919	1029	K60	O5	110	268524	933822	5963108	0	1	7	9	-	-	-	-	-	-	-	aac(3)-IIa.v1;aadA^	-	-	qnrB4	-	-	-	-	sul1	tet(A).v1	-	dfrA15.v2	DHA-1;TEM-1D.v1^	-	CTX-M-15	-	-	LEN-11*
KLE_FA0389AA_AS	SRR13356633	2013	Europe	France	0	Klebsiella pneumoniae	ST307	148	unknown (KL102)	O2afg	93	368440	969855	5638587	1	1	7	8	ybt 9; ICEKp3	-	-	-	-	-	wzi173	aac(3)-IIa.v1;aadA	-	-	-	-	-	-	-	sul1	tet(A).v1	-	dfrA1.v2	SCO-1;TEM-1D.v1^	-	CTX-M-15	-	-	SHV-28.v1^
KLE_FA0390AA_AS	SRR13356632	2014	Europe	France	0	Klebsiella pneumoniae	ST127	2139	K30	O2afg	102	299971	870961	5850162	2	0	5	6	ybt 17; ICEKp10	clb 3	-	-	-	-	wzi134	strA.v1^;strB.v1	-	-	-	-	-	floR.v2*	-	sul2	tet(A).v2	-	-	CMY-2.v2	-	-	-	-	SHV-11.v1^
KLE_FA0391AA_AS	SRR13356631	2014	Europe	France	0	Klebsiella pneumoniae	ST11	8	unknown (KL105)	O2afg	83	306688	657346	5408471	1	0	8	11	ybt 10; ICEKp4? (truncated)	-	-	-	-	-	wzi75	aac(6')-Ib-cr.v2^;aadA2	-	-	qnrB4	-	mphA	catB3.v2	arr-3	sul1;sul1	tet(A).v1	-	-	DHA-1;OXA-1	-	-	-	-	SHV-11.v1
KLE_FA0392AA_AS	SRR13356630	2011	Europe	France	0	Klebsiella pneumoniae	ST15	10	unknown (KL112)	O1	79	284586	603881	5467870	1	1	7	10	ybt 10; ICEKp4	-	-	-	-	-	wzi93	aac(3)-IIa.v1^;aac(6')-Ib-cr.v2;strA.v1^;strB.v1	-	-	-	-	-	CatB4.v1	-	sul2	-	-	dfrA14.v2*	OXA-1;TEM-1D.v1^	-	CTX-M-15	-	-	SHV-28.v1^
KLE_FA0393AA_AS	SRR13356629	2014	Europe	France	0	Klebsiella pneumoniae	ST147	3	K81	unknown (OL101)	137	431604	768857	5484979	0	0	10	18	-	-	-	-	-	-	wzi230	aac(3)-IId^;aac(6')-Ib-cr.v2^;aph3-Ia.v1^;strA.v1*;strB.v1*	-	-	qnrB4;qnrS1	-	mphA	catB3.v2;catII.2*	arr-3	sul1;sul2	tet(D)	-	dfrA14.v2*	DHA-1;LAP-2;OXA-1	-	-	-	-	SHV-11.v1^
KLE_FA0394AA_AS	SRR13356628	2014	Europe	France	0	Klebsiella pneumoniae	ST15	10	K24	O1	106	227805	472869	5691001	1	2	10	12	ybt 10; ICEKp4	-	-	-	-	-	wzi24	aac(6')-Ib-cr.v2;aadA2^;aph3-Ia.v1^	-	-	-	-	mphA	CatB4.v1	-	sul1	tet(A).v1	-	dfrA12	OXA-1;TEM-1D.v1^	-	CTX-M-15	-	OXA-48	SHV-28.v1^
KLE_FA0395AA_AS	SRR13356627	2014	Europe	France	0	Klebsiella pneumoniae	ST11	8	unknown (KL105)	O2afg	87	241556	846434	5431941	1	0	7	14	ybt 10; ICEKp4 (truncated)	-	-	-	-	-	wzi75	aac(3)-IV^;aac(6')-Ib-cr.v2^;aadA2;aph(4)-Ia	-	-	qnrB4	-	mphA	catB3.v2;floR.v1*	arr-3	sul1;sul1;sul2	-	-	-	DHA-1;OXA-1	-	-	-	-	SHV-11.v1
KLE_FA0396AA_AS	SRR13356626	2014	Europe	France	0	Klebsiella pneumoniae	ST11	8	unknown (KL105)	O2afg	73	333741	1197591	5385640	1	0	7	10	ybt 10; ICEKp4	-	-	-	-	-	wzi75	aac(6')-Ib-cr.v2^;aadA2	-	-	qnrB4	-	mphA	catB3.v2	arr-3	sul1;sul1	-	-	-	DHA-1;OXA-1	-	-	-	-	SHV-11.v1
KLE_FA0397AA_AS	SRR13356625	2014	Europe	France	0	Klebsiella pneumoniae	ST11	8	unknown (KL105)	O2afg	88	247416	583269	5496353	1	2	8	15	ybt 10; ICEKp4	-	-	-	-	-	wzi75	aac(3)-IV^;aac(6')-Ib-cr.v2^;aadA2;aph(4)-Ia	-	-	qnrB4	-	mphA	catB3.v2;floR.v1*	arr-3	sul1;sul1;sul2	-	-	-	DHA-1;OXA-1	-	-	-	OXA-48	SHV-11.v1
KLE_FA0398AA_AS	SRR13356624	2014	Europe	France	0	Klebsiella pneumoniae	ST307	148	unknown (KL102)	O2afg	79	214866	672067	5363545	0	1	8	12	-	-	-	-	-	-	wzi173	aac(3)-IIa.v1^;aac(6')-Ib-cr.v2;strA.v1^;strB.v1	-	-	qnrB1.v2^	-	-	CatB4.v1	-	sul2	tet(A).v1	-	dfrA14.v2*	OXA-1;TEM-1D.v1^	-	CTX-M-15	-	-	SHV-28.v1^
KLE_FA0399AA_AS	SRR13356623	2015	Europe	France	0	Klebsiella pneumoniae	ST307	148	unknown (KL102)	O2afg	132	254444	820085	6010810	1	1	9	13	ybt 16; ICEKp12	-	-	-	-	-	wzi173	aac(3)-IIa.v1;aadA16*	-	-	qnrB4	-	-	catII.2*	arr-3	sul1	tet(A).v1	-	dfrA15.v2*;dfrA27	DHA-1;OXA-9.v1;TEM-1D.v1^	-	CTX-M-15	-	-	SHV-28.v1^
KLE_FA0400AA_AS	SRR13356622	2015	Europe	France	0	Klebsiella pneumoniae	ST15	10	K24	O1	89	263948	371239	5575958	1	1	9	11	ybt 10; ICEKp4	-	-	-	-	-	wzi24	aac(6')-Ib-cr.v2;aadA2^;aph3-Ia.v1^	-	-	-	-	mphA	CatB4.v1	-	sul1	tet(A).v1	-	dfrA12	OXA-1;TEM-1D.v1^	-	CTX-M-15	-	-	SHV-28.v1^
KLE_FA0401AA_AS	SRR13356621	2015	Europe	France	0	Klebsiella pneumoniae	ST4850	8	unknown (KL105)	O2afg	69	321545	905532	5391295	1	0	8	11	ybt 10; ICEKp4	-	-	-	-	-	wzi75	aac(6')-Ib-cr.v2^;aadA2	-	-	qnrB4	-	mphA	catB3.v2	arr-3	sul1;sul1	tet(A).v1	-	-	DHA-1;OXA-1	-	-	-	-	SHV-11.v1
KLE_FA0402AA_AS	SRR13356620	2014	Europe	France	0	Klebsiella pneumoniae	ST11	8	unknown (KL105)	O2afg	80	306982	1221586	5432374	1	0	8	14	ybt 10; ICEKp4?	-	-	-	-	-	wzi75	aac(3)-IV^;aac(6')-Ib-cr.v2^;aadA2;aph(4)-Ia	-	-	qnrB4	-	mphA	catB3.v2	arr-3	sul1;sul1;sul2	-	-	dfrA12	DHA-1;OXA-1	-	-	-	-	SHV-11.v1
KLE_FA0403AA_AS	SRR13356619	2011	Europe	France	0	Klebsiella pneumoniae	ST15	10	unknown (KL112)	O1	58	289129	472961	5228738	0	1	5	5	-	-	-	-	-	-	wzi93	strA.v1^;strB.v1	-	-	-	-	-	-	-	sul2	-	-	-	TEM-1D.v1^	-	CTX-M-15	-	-	SHV-28.v1^
KLE_FA0405AA_AS	SRR13356617	2015	Europe	France	0	Klebsiella variicola subsp. variicola	ST3919	1029	K60	O5	109	279911	467948	5969300	0	1	7	9	-	-	-	-	-	-	-	aac(3)-IIa.v1;aadA^	-	-	qnrB4	-	-	-	-	sul1^	tet(A).v1	-	dfrA15.v2	DHA-1;TEM-1D.v1^	-	CTX-M-15	-	-	LEN-11*
KLE_FA0406AA_AS	SRR13356616	2015	Europe	France	0	Klebsiella pneumoniae	ST307	148	unknown (KL102)	O2afg	94	204095	672227	5361080	0	1	8	11	-	-	-	-	-	-	wzi173	aac(6')-Ib-cr.v2;strA.v1^;strB.v1	-	-	qnrB1.v2^	-	-	CatB4.v1?	-	sul2	tet(A).v1	-	dfrA14.v2*	OXA-1;TEM-1D.v1^	-	CTX-M-15	-	-	SHV-28.v1^
KLE_FA0407AA_AS	SRR13356615	2015	Europe	France	0	Klebsiella pneumoniae	ST464	10470	K34	O2afg	107	200776	886363	5649956	0	0	9	15	-	-	-	-	-	-	wzi555	aadA*	-	-	qnrB4	-	mphA	cmlA5;floR.v1*	arr-2	sul1;sul1;sul2	tet(B).v2*;tet(D);tetR	-	dfrA14.v2*	DHA-1;OXA-10	-	-	-	-	SHV-38
KLE_FA0408AA_AS	SRR13356614	2015	Europe	France	0	Klebsiella pneumoniae	ST405	81	unknown (KL151)	O4	67	484230	1350665	5629244	1	1	6	7	ybt 27; ICEKp22 (truncated)	-	-	-	-	-	wzi143	strA.v1^;strB.v1	-	-	qnrB1.v2^	-	-	-	-	sul2	-	-	dfrA14.v2*	TEM-1D.v1^	-	CTX-M-15	-	-	SHV-76
KLE_FA0409AA_AS	SRR13356613	2015	Europe	France	0	Klebsiella pneumoniae	ST15	10	K24	O2a	85	248369	756779	5620868	1	1	9	11	ybt 10; ICEKp4	-	-	-	-	-	wzi24	aac(6')-Ib-cr.v2;aadA2^;aph3-Ia.v1^	-	-	-	-	mphA	CatB4.v1	-	sul1	tet(A).v1	-	dfrA12	OXA-1;TEM-1D.v1^	-	CTX-M-15	-	-	SHV-28.v1^
KLE_FA0410AA_AS	SRR13356612	2015	Europe	France	0	Klebsiella pneumoniae	ST405	81	unknown (KL151)	O4	77	484181	809934	5607098	1	1	8	12	ybt 27; ICEKp22	-	-	-	-	-	wzi143	aac(3)-IIa.v1^;aac(6')-Ib-cr.v2;strA.v1^;strB.v1	-	-	qnrB1.v2^	-	-	CatB4.v1	-	sul2	tet(A).v1	-	dfrA14.v2*	OXA-1;TEM-1D.v1^	-	CTX-M-15	-	-	SHV-76
KLE_FA0411AA_AS	SRR13356611	2015	Europe	France	0	Klebsiella pneumoniae	ST405	81	unknown (KL151)	O4	70	511343	809933	5604092	1	1	8	12	ybt 27; ICEKp22	-	-	-	-	-	wzi143	aac(3)-IIa.v1^;aac(6')-Ib-cr.v2;strA.v1^;strB.v1	-	-	qnrB1.v2^	-	-	CatB4.v1	-	sul2	tet(A).v1	-	dfrA14.v2*	OXA-1;TEM-1D.v1^	-	CTX-M-15	-	-	SHV-76
KLE_FA0412AA_AS	SRR13356610	2015	Europe	France	0	Klebsiella pneumoniae	ST405	81	unknown (KL151)	O4	110	483953	873349	5911281	1	1	7	11	ybt 27; ICEKp22	-	-	-	-	-	wzi143	aac(3)-IIa.v1^;aac(6')-Ib-cr.v2;strA.v1^;strB.v1	-	-	qnrB1.v2^	-	-	CatB4.v1	-	sul2	-	-	dfrA14.v2*	OXA-1;TEM-1D.v1^	-	CTX-M-15	-	-	SHV-76
KLE_FA0413AA_AS	SRR13356609	2016	Europe	France	0	Klebsiella pneumoniae	ST11	8	unknown (KL105)	O2afg	95	247833	626780	5436272	1	0	9	13	ybt 10; ICEKp4	-	-	-	-	-	wzi75	aac(3)-IV^;aac(6')-Ib-cr.v2^;aadA2;aph(4)-Ia	-	-	qnrB4	-	mphA	catB3.v2	arr-3	sul2	tet(A).v1	-	dfrA12	DHA-1;OXA-1	-	-	-	-	SHV-11.v1
KLE_FA0414AA_AS	SRR13356608	2012	Europe	France	0	Klebsiella pneumoniae	ST15	10	unknown (KL112)	O1	84	242437	472960	5471132	1	1	7	10	ybt 10; ICEKp4	-	-	-	-	-	wzi93	aac(3)-IIa.v1^;aac(6')-Ib-cr.v2;strA.v1^;strB.v1	-	-	-	-	-	CatB4.v1	-	sul2	-	-	dfrA14.v2*	OXA-1;TEM-1D.v1^	-	CTX-M-15	-	-	SHV-28.v1^
KLE_FA0415AA_AS	SRR13356607	2015	Europe	France	0	Klebsiella pneumoniae	ST485	97	K28	O2a	90	232023	780505	5450856	0	1	5	9	-	-	-	-	-	-	wzi84	aac(3)-IId?;aac(6')-Ib-cr.v2;aadA5;aph3-Ia.v1^	-	-	qnrB1.v1	-	-	CatB4.v1	-	-	-	-	-	OXA-1;TEM-1D.v1^	-	CTX-M-15	-	-	SHV-27^
KLE_FA0416AA_AS	SRR13356606	2015	Europe	France	0	Klebsiella pneumoniae	ST15	10	K24	O1	78	248370	584978	5642044	1	1	9	11	ybt 10; ICEKp4	-	-	-	-	-	wzi24	aac(6')-Ib-cr.v2;aadA2^;aph3-Ia.v1^	-	-	-	-	mphA	CatB4.v1	-	sul1	tet(A).v1	-	dfrA12	OXA-1;TEM-1D.v1^	-	CTX-M-15	-	-	SHV-28.v1^
KLE_FA0417AA_AS	SRR13356605	2015	Europe	France	0	Klebsiella pneumoniae	ST187	2423	K10	O5	85	372060	806379	5597410	0	1	4	6	-	-	-	-	-	-	wzi10	aadA^	-	-	-	-	-	-	-	sul1;sul2	tet(A).v1;tet(D)	-	-	-	-	CTX-M-1	-	-	SHV-11.v1^
KLE_FA0418AA_AS	SRR13356604	2016	Europe	France	0	Klebsiella pneumoniae	ST15	10	unknown (KL112)	O1	88	237668	371318	5538601	1	1	7	9	ybt 10; ICEKp4	-	-	-	-	-	wzi93	aac(6')-Ib-cr.v2;strA.v1^;strB.v1	-	-	-	-	-	CatB4.v1	-	sul2	-	-	dfrA14.v2*	OXA-1;TEM-1D.v1^	-	CTX-M-15	-	-	SHV-28.v1^
KLE_FA0419AA_AS	SRR13356603	2015	Europe	France	0	Klebsiella pneumoniae	ST307	148	unknown (KL102)	O2afg	68	307385	936537	5481806	1	1	4	4	ybt 9; ICEKp3	-	-	-	-	-	wzi173	aac(3)-IIa.v1	-	-	-	-	-	-	-	-	-	-	-	SCO-1;TEM-1D.v1^	-	CTX-M-15	-	-	-
KLE_FA0420AA_AS	SRR13356602	2015	Europe	France	0	Klebsiella pneumoniae	ST11	8	unknown (KL105)	O2afg	112	216187	597461	5506681	1	2	8	15	ybt 10; ICEKp4	-	-	-	-	-	wzi75	aac(3)-IV^;aac(6')-Ib-cr.v2^;aadA2;aph(4)-Ia	-	-	qnrB4	-	mphA	catB3.v2;floR.v1*	arr-3	sul1;sul1;sul2	-	-	-	DHA-1;OXA-1	-	-	-	OXA-48	SHV-11.v1
KLE_FA0421AA_AS	SRR13356601	2016	Europe	France	0	Klebsiella pneumoniae	ST464	10470	K34	O2afg	101	215152	601444	5648735	0	0	9	15	-	-	-	-	-	-	wzi555	aadA*	-	-	qnrB4	-	mphA	cmlA5;floR.v1*	arr-2	sul1;sul1;sul2	tet(B).v2*;tet(D);tetR	-	dfrA14.v2*	DHA-1;OXA-10	-	-	-	-	SHV-38
KLE_FA0422AA_AS	SRR13356600	2016	Europe	France	0	Klebsiella pneumoniae	ST11	8	unknown (KL105)	O2afg	118	189564	597461	5506829	1	2	8	15	ybt 10; ICEKp4	-	-	-	-	-	wzi75	aac(3)-IV^;aac(6')-Ib-cr.v2^;aadA2;aph(4)-Ia	-	-	qnrB4	-	mphA	catB3.v2;floR.v1*	arr-3	sul1;sul1;sul2	-	-	-	DHA-1;OXA-1	-	-	-	OXA-48	SHV-11.v1
KLE_FA0423AA_AS	SRR13356599	2016	Europe	France	0	Klebsiella pneumoniae	ST4850	8	unknown (KL105)	O2afg	64	321561	846446	5328623	1	0	6	7	ybt 10; ICEKp4?	-	-	-	-	-	wzi75	aadA2	-	-	qnrB4	-	mphA	-	-	sul1;sul1	tet(A).v1	-	-	DHA-1	-	-	-	-	SHV-11.v1
KLE_FA0424AA_AS	SRR13356598	2016	Europe	France	0	Klebsiella pneumoniae	ST11	8	unknown (KL105)	O2afg	102	231007	581764	5506858	0	0	7	11	-	-	-	-	-	-	wzi75	aac(6')-Ib-cr.v2^;aadA2;aph3-Ia.v1^	-	-	qnrB4	-	mphA	catB3.v2	arr-3	sul1;sul1	-	-	-	DHA-1;OXA-1	-	-	-	-	SHV-11.v1
KLE_FA0425AA_AS	SRR13356597	2012	Europe	France	0	Klebsiella pneumoniae	ST15	10	unknown (KL112)	O1	55	284582	647328	5225817	0	1	5	5	-	-	-	-	-	-	wzi93	strA.v1^;strB.v1	-	-	-	-	-	-	-	sul2	-	-	-	TEM-1D.v1^	-	CTX-M-15	-	-	SHV-28.v1^
KLE_FA0426AA_AS	SRR13356596	2016	Europe	France	0	Klebsiella pneumoniae	ST15	10	K24	O1	82	264461	371236	5524296	1	1	9	11	ybt 10; ICEKp4 (truncated)	-	-	-	-	-	wzi24	aac(6')-Ib-cr.v2;aadA2^;aph3-Ia.v1^	-	-	-	-	mphA	CatB4.v1	-	sul1	tet(A).v1	-	dfrA12	OXA-1;TEM-1D.v1^	-	CTX-M-15	-	-	SHV-28.v1^
KLE_FA0427AA_AS	SRR13356595	2016	Europe	France	0	Klebsiella pneumoniae	ST307	148	unknown (KL102)	O2afg	72	375697	609422	5412263	0	1	7	11	-	-	-	-	-	-	wzi173	aac(3)-IIa.v1^;aac(6')-Ib-cr.v2;strA.v1^;strB.v1	-	-	qnrB1.v2^	-	-	CatB4.v1	-	sul2	-	-	dfrA14.v2*	OXA-1;TEM-1D.v1^	-	CTX-M-15	-	-	SHV-28.v1^
KLE_FA0428AA_AS	SRR13356594	2016	Europe	France	0	Klebsiella pneumoniae	ST48	140	K62	O1	148	226033	451853	5395826	1	2	8	11	ybt 10; ICEKp4	-	-	-	-	-	wzi62	strA.v1^;strB.v1	-	-	qnrB1.v2^	-	mphA	-	-	sul1;sul2	-	-	dfrA14.v2*;dfrA7	-	TEM-35	CTX-M-15	-	OXA-48	SHV-11.v1^
KLE_FA0429AA_AS	SRR13356593	2016	Europe	France	0	Klebsiella pneumoniae	ST307	148	unknown (KL102)	O2afg	103	371952	789614	5516915	0	1	9	18	-	-	-	-	-	-	wzi173	aac(3)-IIa.v1^;aac(6')-Ib-cr.v2^;aph3-Ia.v1^;strA.v1^;strB.v1	-	-	qnrB1.v2^;qnrB4	-	mphA	-	arr-3	sul1;sul1;sul2	tet(A).v1	-	dfrA14.v2*	DHA-1;OXA-1;TEM-1D.v1^	-	CTX-M-15	-	-	SHV-28.v1^
KLE_FA0430AA_AS	SRR13356592	2016	Europe	France	0	Klebsiella pneumoniae	ST11	8	unknown (KL105)	O2afg	94	189563	505362	5498965	1	2	8	15	ybt 10; ICEKp4	-	-	-	-	-	wzi75	aac(3)-IV^;aac(6')-Ib-cr.v2^;aadA2;aph(4)-Ia	-	-	qnrB4	-	mphA	catB3.v2;floR.v1*	arr-3	sul1;sul1;sul2	-	-	-	DHA-1;OXA-1	-	-	-	OXA-48	SHV-11.v1
KLE_FA0431AA_AS	SRR13356591	2016	Europe	France	0	Klebsiella pneumoniae	ST4850	8	unknown (KL105)	O2afg	69	317173	908155	5389186	1	0	8	11	ybt 10; ICEKp4	-	-	-	-	-	wzi75	aac(6')-Ib-cr.v2^;aadA2	-	-	qnrB4	-	mphA	catB3.v2	arr-3	sul1;sul1	tet(A).v1	-	-	DHA-1;OXA-1	-	-	-	-	SHV-11.v1
KLE_FA0432AA_AS	SRR13356590	2016	Europe	France	0	Klebsiella pneumoniae	ST11	8	unknown (KL105)	O2afg	81	321444	905432	5365377	1	0	7	14	ybt 10; ICEKp4	-	-	-	-	-	wzi75	aac(3)-IV^;aac(6')-Ib-cr.v2^;aadA2;aph(4)-Ia	-	-	qnrB4	-	mphA	catB3.v2;floR.v1*	arr-3	sul1;sul1;sul2	-	-	-	DHA-1;OXA-1	-	-	-	-	SHV-11.v1
KLE_FA0433AA_AS	SRR13356589	2016	Europe	France	0	Klebsiella pneumoniae	ST11	8	unknown (KL105)	O2afg	84	270398	1167990	5366135	1	0	7	14	ybt 10; ICEKp4	-	-	-	-	-	wzi75	aac(3)-IV^;aac(6')-Ib-cr.v2^;aadA2;aph(4)-Ia	-	-	qnrB4	-	mphA	catB3.v2;floR.v1*	arr-3	sul1;sul1;sul2	-	-	-	DHA-1;OXA-1	-	-	-	-	SHV-11.v1
KLE_FA0434AA_AS	SRR13356588	2016	Europe	France	0	Klebsiella pneumoniae	ST22	208	K9	O2afg	69	459496	921561	5280413	0	1	7	9	-	-	-	-	-	-	wzi9	aac(3)-IIa.v1^;strA.v1^;strB.v1	-	-	qnrB1.v2^	-	-	-	-	sul2	tet(A).v1	-	dfrA14.v2*	TEM-1D.v1^	-	CTX-M-15	-	-	SHV-1^
KLE_FA0435AA_AS	SRR13356587	2016	Europe	France	0	Klebsiella pneumoniae	ST200	409	unknown (KL122)	O2afg	67	360536	1417512	5198560	0	1	10	15	-	-	-	-	-	-	wzi360	aac(3)-IId^;aac(6')-Ib-cr.v2;aadA16*;strA.v1^;strB.v1	-	-	qnrS1	-	mphA	floR.v1	arr-3	sul1;sul2*	tet(A).v2	-	dfrA27	TEM-1D.v1^	-	CTX-M-3	-	-	SHV-1^
KLE_FA0436AA_AS	SRR13356586	2012	Europe	France	0	Klebsiella pneumoniae	ST11	8	unknown (KL105)	O2afg	63	317215	588354	5400261	1	0	7	10	ybt 10; ICEKp4	-	-	-	-	-	wzi75	aac(6')-Ib-cr.v2^;aph3-Ia.v1^	-	-	qnrB4	-	mphA	catB3.v2	arr-3	sul1;sul1	-	-	-	DHA-1;OXA-1	-	-	-	-	SHV-11.v1
KLE_FA0437AA_AS	SRR13356585	2017	Europe	France	0	Klebsiella pneumoniae	ST515	9727	unknown (KL102)	O2afg	69	328697	788524	5459263	0	1	7	7	-	-	-	-	-	-	wzi173	aac(3)-IId^	-	-	qnrS1	-	-	-	-	sul1	tet(A).v1	-	dfrA1.v1	LAP-2	-	CTX-M-14	-	-	SHV-1^
KLE_FA0438AA_AS	SRR13356584	2017	Europe	France	0	Klebsiella pneumoniae	ST11	8	unknown (KL105)	O2afg	84	219776	1167975	5379571	1	0	7	14	ybt 10; ICEKp4	-	-	-	-	-	wzi75	aac(3)-IV^;aac(6')-Ib-cr.v2^;aadA2;aph(4)-Ia	-	-	qnrB4	-	mphA	catB3.v2;floR.v1*	arr-3	sul1;sul1;sul2	-	-	-	DHA-1;OXA-1	-	-	-	-	SHV-11.v1
KLE_FA0439AA_AS	SRR13356583	2017	Europe	France	0	Klebsiella pneumoniae	ST192	172	unknown (KL111)	O3b	59	739105	1038896	5423424	0	1	7	7	-	-	-	-	-	-	wzi113	aac(3)-IId^	-	-	qnrS1	-	-	-	-	sul1	tet(A).v1	-	dfrA1.v1	LAP-2	-	CTX-M-14	-	-	SHV-60
KLE_FA0440AA_AS	SRR13356582	2017	Europe	France	0	Klebsiella pneumoniae	ST4850	8	unknown (KL105)	O2afg	73	333723	1100523	5388389	1	0	8	11	ybt 10; ICEKp4	-	-	-	-	-	wzi75	aac(6')-Ib-cr.v2^;aadA2	-	-	qnrB4	-	mphA	catB3.v2	arr-3	sul1;sul1	tet(A).v1	-	-	DHA-1;OXA-1	-	-	-	-	SHV-11.v1
KLE_FA0441AA_AS	SRR13356581	2016	Europe	France	0	Klebsiella pneumoniae	ST307	148	unknown (KL102)	O2afg	82	302665	810646	5442526	0	1	8	12	-	-	-	-	-	-	wzi173	aac(3)-IIa.v1^;aac(6')-Ib-cr.v2;strA.v1^;strB.v1	-	-	qnrB1.v2^	-	-	CatB4.v1	-	sul2	tet(A).v1	-	dfrA14.v2*	OXA-1;TEM-1D.v1^	-	CTX-M-15	-	-	SHV-28.v1^
KLE_FA0442AA_AS	SRR13356580	2016	Europe	France	0	Klebsiella pneumoniae	ST11	8	unknown (KL105)	O2afg	93	241563	597461	5468567	1	2	8	14	ybt 10; ICEKp4	-	-	-	-	-	wzi75	aac(3)-IV^;aac(6')-Ib-cr.v2^;aadA2;aph(4)-Ia	-	-	qnrB4	-	mphA	catB3.v2;floR.v1*	arr-3	sul1;sul2	-	-	-	DHA-1;OXA-1	-	-	-	OXA-48	SHV-11.v1
KLE_FA0443AA_AS	SRR13356579	2016	Europe	France	0	Klebsiella pneumoniae	ST11	8	unknown (KL105)	O2afg	82	275382	1228715	5367744	1	0	7	14	ybt 10; ICEKp4	-	-	-	-	-	wzi75	aac(3)-IV^;aac(6')-Ib-cr.v2^;aadA2;aph(4)-Ia	-	-	qnrB4	-	mphA	catB3.v2;floR.v1*	arr-3	sul1;sul1;sul2	-	-	-	DHA-1;OXA-1	-	-	-	-	SHV-11.v1
KLE_FA0444AA_AS	SRR13356578	2016	Europe	France	0	Klebsiella pneumoniae	ST11	8	unknown (KL105)	O2afg	91	306986	905434	5360113	1	0	7	14	ybt 10; ICEKp4	-	-	-	-	-	wzi75	aac(3)-IV^;aac(6')-Ib-cr.v2^;aadA2;aph(4)-Ia	-	-	qnrB4	-	mphA	catB3.v2;floR.v1*	arr-3	sul1;sul1;sul2	-	-	-	DHA-1;OXA-1	-	-	-	-	SHV-11.v1
KLE_FA0445AA_AS	SRR13356577	2017	Europe	France	0	Klebsiella pneumoniae	ST3639	2216	K22	O3/O3a	97	302052	528833	5390105	0	0	3	3	-	-	-	-	-	-	wzi385	-	-	-	qnrB4	-	-	-	-	sul1	-	-	-	DHA-1	-	-	-	-	SHV-11.v1^
KLE_FA0446AA_AS	SRR13356576	2017	Europe	France	0	Klebsiella pneumoniae	ST4850	8	unknown (KL105)	O2afg	75	247410	846451	5362677	1	0	5	6	ybt 10; ICEKp4	-	-	-	-	-	wzi75	aadA2	-	-	qnrB4	-	mphA	-	-	sul1;sul1	-	-	-	DHA-1	-	-	-	-	SHV-11.v1
KLE_FA0447AA_AS	SRR13356575	2012	Europe	France	0	Klebsiella pneumoniae	ST15	10	unknown (KL146)	O1	64	261763	584882	5524178	0	1	5	4	-	-	-	-	-	-	wzi118	aadA5	-	-	-	-	-	-	-	sul2	-	-	dfrA17	-	-	CTX-M-1	-	-	SHV-28.v1^
KLE_FA0448AA_AS	SRR13356574	2017	Europe	France	0	Klebsiella pneumoniae	ST37	2	K12	unknown (OL103)	123	284451	711460	5525579	0	1	9	18	-	-	-	-	-	-	wzi12	aac(3)-IId^;aadA2^;aph3-Ia.v1^;armA;strA.v1;strB.v1	-	-	qnrB4	-	mphA;mphE.v2;msrE	catA1*	-	sul1;sul2	tet(D)	-	dfrA12	DHA-1;TEM-1D.v1^	-	SHV-12	-	-	-
KLE_FA0449AA_AS	SRR13356573	2017	Europe	France	0	Klebsiella pneumoniae	ST25	279	K2	O1	124	177669	415794	5620089	1	1	9	14	ybt 14; ICEKp5	-	-	-	-	-	wzi72	aac(3)-IIa.v1^;aac(6')-Ib-cr.v2;aph3-Ia.v1^;strA.v1^;strB.v1	-	-	qnrB1.v2^	-	mphA	CatB4.v1	-	sul2	tet(A).v1	-	dfrA14.v2*	OXA-1;TEM-1D.v1^	-	CTX-M-15	-	-	SHV-11.v1^
KLE_FA0450AA_AS	SRR13356572	2017	Europe	France	0	Klebsiella pneumoniae	ST17	52	K25	O5	66	377378	1547033	5655809	1	1	6	10	ybt 15; ICEKp11	-	-	-	-	-	wzi141	aac(3)-IId^;aadA5;strA.v1*;strB.v1*	-	-	-	-	-	catA1^	-	sul1;sul2	tet(A).v1	-	dfrA17	-	-	CTX-M-1	-	-	SHV-11.v1^
KLE_FA0451AA_AS	SRR13356571	2017	Europe	France	0	Klebsiella pneumoniae	ST394	2	K3	O2afg	78	449860	847274	5535668	0	1	7	8	-	-	-	-	-	-	wzi59	aac(3)-IId^	-	-	qnrS1	-	-	-	-	sul1	tet(A).v1	-	dfrA1.v1	LAP-2;TEM-1D.v1^	-	CTX-M-14	-	-	SHV-11.v1^
KLE_FA0452AA_AS	SRR13356570	2018	Europe	France	0	Klebsiella pneumoniae	ST127	2139	K30	O2afg	103	238046	380557	5592497	2	0	5	6	ybt 17; ICEKp10	clb 3	-	-	-	-	wzi134	strA.v1^;strB.v1	-	-	-	-	-	floR.v2*	-	sul2	tet(A).v2	-	-	CMY-2.v2	-	-	-	-	SHV-11.v1^
KLE_FA0453AA_AS	SRR13356569	2018	Europe	France	0	Klebsiella pneumoniae	ST37	2	K14	O3b	68	373408	1126041	5385592	0	0	1	1	-	-	-	-	-	-	wzi14	-	-	-	-	-	-	-	-	-	-	-	-	CMY-2.v2	-	-	-	-	SHV-11.v1^
KLE_FA0454AA_AS	SRR13356568	2018	Europe	France	0	Klebsiella pneumoniae	ST4850	8	unknown (KL105)	O2afg	64	308669	1226738	5276235	1	0	5	6	ybt 10; ICEKp4	-	-	-	-	-	wzi75	aadA2	-	-	qnrB4	-	mphA	-	-	sul1;sul1	-	-	-	DHA-1	-	-	-	-	SHV-11.v1
KLE_FA0455AA_AS	SRR13356567	2017	Europe	France	0	Klebsiella pneumoniae	ST307	148	unknown (KL102)	O2afg	79	307380	739289	5358421	0	1	7	11	-	-	-	-	-	-	wzi173	aac(3)-IIa.v1^;aac(6')-Ib-cr.v2;strA.v1^;strB.v1	-	-	qnrB1.v2^	-	-	CatB4.v1	-	sul2	-	-	dfrA14.v2*	OXA-1;TEM-1D.v1^	-	CTX-M-15	-	-	SHV-28.v1^
KLE_FA0456AA_AS	SRR13356566	2017	Europe	France	0	Klebsiella pneumoniae	ST15	10	K24	O1	107	251935	472960	5722806	1	1	7	9	ybt 10; ICEKp4	-	-	-	-	-	wzi24	aac(6')-Ib-cr.v2;aadA2;aph3-Ia.v1^	-	-	-	-	-	CatB4.v1	-	-	tet(A).v1	-	dfrA12	OXA-1;TEM-1D.v1^	-	CTX-M-15	-	-	SHV-28.v1^
KLE_FA0457AA_AS	SRR13356565	2017	Europe	France	0	Klebsiella pneumoniae	ST37	2	K15	O4	67	349160	824414	5308003	0	2	1	1	-	-	-	-	-	-	wzi50	-	-	-	-	-	-	-	-	-	-	-	-	-	-	-	-	OXA-48	SHV-11.v1^
KLE_FA0458AA_AS	SRR13356564	2012	Europe	France	0	Klebsiella pneumoniae	ST15	10	unknown (KL112)	O1	73	289060	647563	5387478	0	1	5	5	-	-	-	-	-	-	wzi93	strA.v1^;strB.v1	-	-	-	-	-	-	-	sul2	-	-	-	TEM-1D.v1^	-	CTX-M-15	-	-	SHV-28.v1^
KLE_FA0459AA_AS	SRR13356563	2017	Europe	France	0	Klebsiella pneumoniae	ST147	3	K64	O2a	76	295813	514628	5428355	0	1	6	6	-	-	-	-	-	-	wzi64	strA.v1*;strB.v1*	-	-	-	-	-	catII.2*	-	sul2	-	-	dfrA14.v2*	-	-	CTX-M-15	-	-	SHV-11.v1^
KLE_FA0460AA_AS	SRR13356562	2017	Europe	France	0	Klebsiella pneumoniae	ST268	129	K20	O2a	120	318747	654137	5737827	5	1	8	14	ybt 0; ICEKp10	clb 3	iuc 1	iro 1	rmp 1; KpVP-1 (incomplete)	rmpA2_8*	wzi95	aac(3)-IIg;aac(6')-IIc;aadA2;aph(3')-Ia*?;strA.v1;strB.v1	mcr-9.1	-	-	-	-	catII.2*	-	sul1;sul2	tet(D)	-	dfrA19*	TEM-1D.v1^	-	SHV-12	-	-	-
KLE_FA0461AA_AS	SRR13356561	2018	Europe	France	0	Klebsiella pneumoniae	ST307	148	unknown (KL102)	O2afg	119	202804	790119	5830521	0	1	8	12	-	-	-	-	-	-	wzi173	aac(3)-IIa.v1^;aac(6')-Ib-cr.v2;strA.v1^;strB.v1	-	-	qnrB1.v2^	-	-	CatB4.v1	-	sul2	tet(A).v1	-	dfrA14.v2*	OXA-1;TEM-1D.v1^	-	CTX-M-15	-	-	SHV-28.v1^
KLE_FA0462AA_AS	SRR13356560	2018	Europe	France	0	Klebsiella pneumoniae	ST15	10	K48	O1	137	293590	1065673	5498088	0	1	7	12	-	-	-	-	-	-	wzi151	aac(3)-IIa.v1^;aac(6')-Ib-cr.v2;strA.v1*;strB.v1*	-	-	qnrB6^	-	-	CatB4.v1;catII.2*	-	sul2	-	-	dfrA25	OXA-1;TEM-1D.v1^	-	CTX-M-15	-	-	-
KLE_FA0463AA_AS	SRR13356559	2017	Europe	France	0	Klebsiella pneumoniae	ST22	208	K9	O2afg	64	436244	921568	5282676	0	1	7	9	-	-	-	-	-	-	wzi9	aac(3)-IIa.v1^;strA.v1^;strB.v1	-	-	qnrB1.v2^	-	-	-	-	sul2	tet(A).v1	-	dfrA14.v2*	TEM-1D.v1^	-	CTX-M-15	-	-	SHV-1^
KLE_FA0464AA_AS	SRR13356558	2017	Europe	France	0	Klebsiella pneumoniae	ST11	8	unknown (KL105)	O2afg	88	270401	882125	5495668	1	0	7	14	ybt 10; ICEKp4	-	-	-	-	-	wzi75	aac(3)-IV^;aac(6')-Ib-cr.v2^;aadA2;aph(4)-Ia	-	-	qnrB4	-	mphA	catB3.v2;floR.v1*	arr-3	sul1;sul1;sul2	-	-	-	DHA-1;OXA-1	-	-	-	-	SHV-11.v1
KLE_FA0465AA_AS	SRR13356557	2017	Europe	France	0	Klebsiella pneumoniae	ST22	208	K9	O2afg	64	478980	927190	5277079	0	1	7	9	-	-	-	-	-	-	wzi9	aac(3)-IIa.v1^;strA.v1^;strB.v1	-	-	qnrB1.v2^	-	-	-	-	sul2	tet(A).v1	-	dfrA14.v2*	TEM-1D.v1^	-	CTX-M-15	-	-	SHV-1^
KLE_FA0466AA_AS	SRR13356556	2018	Europe	France	0	Klebsiella pneumoniae	ST25	279	K2	O2afg	122	177669	433887	5637944	1	1	9	14	ybt 14; ICEKp5	-	-	-	-	-	wzi72	aac(3)-IIa.v1^;aac(6')-Ib-cr.v2;aph3-Ia.v1^;strA.v1^;strB.v1	-	-	qnrB1.v2^	-	mphA	CatB4.v1	-	sul2	tet(A).v1	-	dfrA14.v2*	OXA-1;TEM-1D.v1^	-	CTX-M-15	-	-	SHV-11.v1^
KLE_FA0467AA_AS	SRR13356555	2018	Europe	France	0	Klebsiella pneumoniae	ST45	97	K24	O2a	97	203091	443676	5433475	1	0	5	5	ybt 10; ICEKp4	-	-	-	-	-	wzi101	-	-	-	qnrB4	-	mphA	-	-	sul1	-	-	dfrA17	DHA-1	-	-	-	-	SHV-1^
KLE_FA0468AA_AS	SRR13356554	2018	Europe	France	0	Klebsiella pneumoniae	ST15	10	K24	O1	103	194166	584977	5669522	1	1	9	13	ybt 10; ICEKp4 (truncated)	-	-	-	-	-	wzi24	aac(6')-Ib-cr.v2;aadA2;aph3-Ia.v1^	-	-	qnrB2.v1^	-	mphA	CatB4.v1	-	sul1;sul1	tet(A).v1	-	dfrA12	OXA-1;TEM-1D.v1^	-	CTX-M-15	-	-	SHV-28.v1^
KLE_FA0469AA_AS	SRR13356553	2012	Europe	France	0	Klebsiella pneumoniae	ST11	8	unknown (KL105)	O2afg	100	230991	909602	5526490	1	0	9	13	ybt 10; ICEKp4 (truncated)	-	-	-	-	-	-	aac(6')-Ib-cr.v2^;aadA2^;aph3-Ia.v1^	-	-	qnrB4	-	mphA	catB3.v2	arr-3	sul1;sul1	tet(A).v1	-	dfrA12	DHA-1;OXA-1	-	-	-	-	SHV-11.v1
KLE_FA0470AA_AS	SRR13356552	2018	Europe	France	0	Klebsiella pneumoniae	ST15	10	K24	O1	110	179268	584977	5670437	1	1	9	13	ybt 10; ICEKp4 (truncated)	-	-	-	-	-	wzi24	aac(6')-Ib-cr.v2;aadA2;aph3-Ia.v1^	-	-	qnrB2.v1^	-	mphA	CatB4.v1	-	sul1;sul1	tet(A).v1	-	dfrA12	OXA-1;TEM-1D.v1^	-	CTX-M-15	-	-	SHV-28.v1^
KLE_FA0471AA_AS	SRR13356551	2018	Europe	France	0	Klebsiella pneumoniae	ST11	8	unknown (KL105)	O2afg	121	194806	615918	5666233	1	0	9	17	ybt 10; ICEKp4	-	-	-	-	-	wzi75	aac(3)-IV^;aac(6')-Ib-cr.v2^;aadA2^;aph(4)-Ia	-	-	qnrB4	-	mphA	catA1^;catB3.v2;floR.v1*	arr-3	sul1;sul1;sul2	tet(A).v1	-	dfrA12	DHA-1;OXA-1	-	-	-	-	SHV-11.v1
KLE_FA0472AA_AS	SRR13356550	2018	Europe	France	0	Klebsiella pneumoniae	ST11	8	unknown (KL105)	O2afg	120	223738	652512	5666886	1	0	9	17	ybt 10; ICEKp4	-	-	-	-	-	wzi75	aac(3)-IV^;aac(6')-Ib-cr.v2^;aadA2^;aph(4)-Ia	-	-	qnrB4	-	mphA	catA1^;catB3.v2;floR.v1*	arr-3	sul1;sul1;sul2	tet(A).v1	-	dfrA12	DHA-1;OXA-1	-	-	-	-	SHV-11.v1
KLE_FA0474AA_AS	SRR13356548	2018	Europe	France	0	Klebsiella pneumoniae	ST273	3	K74	O3b	89	504207	915887	5449585	0	1	8	12	-	-	-	-	-	-	wzi174	aac(3)-IIa.v1^;aac(6')-Ib-cr.v2;strA.v1^;strB.v1	-	-	qnrB1.v2^	-	-	CatB4.v1	-	sul2	tet(A).v1	-	dfrA14.v2*	OXA-1;TEM-1D.v1^	-	CTX-M-15	-	-	SHV-11.v1^
KLE_FA0475AA_AS	SRR13356547	2018	Europe	France	0	Klebsiella pneumoniae	ST13	285	K57	O2afg	165	316438	612752	5546990	1	1	9	15	ybt 10; ICEKp4	-	-	-	-	-	-	aac(3)-IIa.v1^;aac(6')-Ib-cr.v2;aadA2^;strA.v1*;strB.v1*	-	-	qnrS1	-	mphA	CatB4.v1	-	sul1;sul2	tet(A).v1	-	dfrA12	OXA-1;TEM-104*?	-	CTX-M-15	-	-	SHV-1^
KLE_FA0476AA_AS	SRR13356546	2018	Europe	France	0	Klebsiella pneumoniae	ST11	8	unknown (KL105)	O2afg	105	219784	1132811	5499531	1	2	8	14	ybt 10; ICEKp4	-	-	-	-	-	wzi75	aac(3)-IV^;aac(6')-Ib-cr.v2^;aadA2;aph(4)-Ia	-	-	qnrB4	-	mphA	catB3.v2	arr-3	sul1;sul1;sul2	-	-	-	DHA-1;OXA-1	-	-	-	OXA-48	SHV-11.v1
KLE_FA0477AA_AS	SRR13356545	2018	Europe	France	0	Klebsiella pneumoniae	ST11	8	unknown (KL105)	O2afg	74	292620	905432	5449456	1	2	8	14	ybt 10; ICEKp4? (truncated)	-	-	-	-	-	wzi75	aac(3)-IV^;aac(6')-Ib-cr.v2^;aph(4)-Ia	-	-	qnrB4	-	mphA	catB3.v2;floR.v1*	arr-3	sul1;sul1;sul2	-	-	-	DHA-1;OXA-1	-	-	-	OXA-48	SHV-11.v1
KLE_FA0478AA_AS	SRR13356544	2018	Europe	France	0	Klebsiella pneumoniae	ST11	8	unknown (KL105)	O2afg	84	275386	905537	5504627	1	2	8	14	ybt 10; ICEKp4? (truncated)	-	-	-	-	-	wzi75	aac(3)-IV^;aac(6')-Ib-cr.v2^;aph(4)-Ia	-	-	qnrB4	-	mphA	catB3.v2;floR.v1*	arr-3	sul1;sul1;sul2	-	-	-	DHA-1;OXA-1	-	-	-	OXA-48	SHV-11.v1
KLE_FA0479AA_AS	SRR13356543	2018	Europe	France	0	Klebsiella pneumoniae	ST22	208	K9	O2afg	61	474095	921568	5277450	0	1	7	9	-	-	-	-	-	-	wzi9	aac(3)-IIa.v1^;strA.v1^;strB.v1	-	-	qnrB1.v2^	-	-	-	-	sul2	tet(A).v1	-	dfrA14.v2*	TEM-1D.v1^	-	CTX-M-15	-	-	SHV-1^
KLE_FA0480AA_AS	SRR13362014	0	0	0	0	Klebsiella pneumoniae	ST15	10	K19	O1	83	246813	712494	5522063	0	1	9	11	-	-	-	-	-	-	wzi19	aac(6')-Ib-cr.v2;aadA2^;aph3-Ia.v1^	-	-	-	-	mphA	CatB4.v1	-	sul1	tet(A).v1	-	dfrA12	OXA-1;TEM-1D.v1^	-	CTX-M-15	-	-	SHV-28.v1^
KLE_FA0481AA_AS	SRR13362880	2020	Americas	United States	0	Klebsiella pneumoniae	ST462	3343	unknown (KL149)	O4	79	288006	605611	5455576	0	2	3	2	-	-	-	-	-	-	wzi173	-	-	-	-	-	-	catII.2*	-	-	-	-	-	-	-	-	-	KPC-3	SHV-11.v1^
KLE_FA0482AA_AS	SRR13362841	2020	Americas	United States	0	Klebsiella pneumoniae	ST258	8	unknown (KL107)	unknown (O2a)	121	144852	338395	5411919	2	2	6	9	ybt 17; ICEKp10 (truncated)	clb 3 (truncated)	-	-	-	-	wzi154	aac(6')-Ib'.v1*;aadA*;strA.v1^;strB.v1	-	-	-	-	-	-	-	sul2	-	-	dfrA14.v2*	OXA-9.v1;TEM-1D.v1^	-	-	-	KPC-3*	SHV-11.v1
KLE_FA0483AA_AS	ERR4013552	2018	Europe	Denmark	0	Klebsiella grimontii	NA	16393	unknown (K20)	O1	50	326380	1056273	5894720	1	1	1	1	ybt unknown	-	-	-	-	-	-	-	-	-	-	-	-	-	-	-	-	-	-	-	-	OXY-6-2	-	-	-
KLE_FA0484AA_AS	ERR4013553	2018	Europe	Denmark	0	Klebsiella oxytoca	NA	2111	K74	O5	100	185041	376312	5800591	1	1	1	1	ybt unknown	-	-	-	-	-	-	-	-	-	-	-	-	-	-	-	-	-	-	-	-	OXY-2-10*	-	-	-
KLE_FA0485AA_AS	ERR4013554	2018	Europe	Denmark	0	Klebsiella oxytoca	NA	629	K74	unknown (OL104)	96	193889	1070640	5946988	1	1	4	5	ybt unknown	-	-	-	-	-	wzi531	strA.v1^	-	-	-	-	-	-	-	sul2	-	-	dfrA14.v2*	-	-	CTX-M-15;OXY-2-8*	-	-	-
KLE_FA0486AA_AS	ERR4013555	2018	Europe	Denmark	0	Klebsiella oxytoca	NA	25082	K74	O5	84	254787	561363	6307390	1	1	1	1	ybt unknown	-	-	-	-	-	-	-	-	-	-	-	-	-	-	-	-	-	-	-	-	OXY-2-7^	-	-	-
KLE_FA0487AA_AS	ERR4013556	2018	Europe	Denmark	0	Klebsiella oxytoca	NA	1279	unknown (K55)	O5	77	262534	539603	5926224	1	1	1	1	ybt unknown	-	-	-	-	-	-	-	-	-	-	-	-	-	-	-	-	-	-	-	-	OXY-2-5.v1	-	-	-
KLE_FA0488AA_AS	ERR4013557	2018	Europe	Denmark	0	Klebsiella oxytoca	NA	2083	unknown (K27)	O5	62	301979	1132511	5840794	1	1	1	1	ybt unknown	-	-	-	-	-	-	-	-	-	-	-	-	-	-	-	-	-	-	-	-	OXY-2-7	-	-	-
KLE_FA0489AA_AS	ERR4013558	2018	Europe	Denmark	0	Klebsiella michiganensis	NA	9723	K26	unknown (O1)	88	295518	467558	5914516	0	1	5	5	-	-	-	-	-	-	-	aadA^	-	-	-	-	-	-	-	sul1^	tet(A).v1	-	dfrA15.v2	-	-	OXY-5-1^	-	-	-
KLE_FA0490AA_AS	ERR4013559	2018	Europe	Denmark	0	Klebsiella oxytoca	NA	17635	unknown (K27)	unknown (OL104)	83	267136	853609	5877965	1	1	1	1	ybt unknown	-	-	-	-	-	-	-	-	-	-	-	-	-	-	-	-	-	-	-	-	OXY-2-1	-	-	-
KLE_FA0491AA_AS	ERR4013560	2018	Europe	Denmark	0	Klebsiella oxytoca	NA	20631	K74	unknown (OL104)	144	106046	356253	5571198	0	1	1	1	-	-	-	-	-	-	-	-	-	-	-	-	-	-	-	-	-	-	-	-	-	OXY-2-7*	-	-	-
KLE_FA0492AA_AS	ERR4013561	2018	Europe	Denmark	0	Klebsiella pneumoniae	ST34-1LV	68	K22	O2a	107	312956	458432	5313917	0	0	2	3	-	-	-	-	-	-	wzi37	strA.v1;strB.v1	-	-	-	-	-	-	-	sul2	-	-	-	-	-	-	-	-	SHV-26
KLE_FA0493AA_AS	ERR4013562	2018	Europe	Denmark	0	Klebsiella pneumoniae	ST200	409	K15	O4	46	310033	486176	5129170	1	0	0	0	ybt 9; ICEKp3	-	-	-	-	-	wzi50	-	-	-	-	-	-	-	-	-	-	-	-	-	-	-	-	-	SHV-1^
KLE_FA0494AA_AS	ERR4013563	2018	Europe	Denmark	0	Klebsiella pneumoniae	ST200	409	K15	O4	48	306493	435305	5133085	1	0	0	0	ybt 9; ICEKp3	-	-	-	-	-	wzi50	-	-	-	-	-	-	-	-	-	-	-	-	-	-	-	-	-	SHV-1^
KLE_FA0495AA_AS	ERR4013564	2018	Europe	Denmark	0	Klebsiella pneumoniae	ST2095	25088	unknown (KL120)	O3b	87	307397	420620	5397143	0	0	0	0	-	-	-	-	-	-	wzi81	-	-	-	-	-	-	-	-	-	-	-	-	-	-	-	-	-	SHV-11.v1^
KLE_FA0496AA_AS	ERR4013565	2018	Europe	Denmark	0	Klebsiella pneumoniae	ST391	5179	K30	O1	84	334198	1054394	5495795	1	0	2	2	ybt 14; ICEKp5	-	-	-	-	-	wzi554	-	-	-	-	-	mphA	-	-	-	-	-	dfrA14.v2*	-	-	-	-	-	SHV-11.v1^
KLE_FA0497AA_AS	ERR4013566	2018	Europe	Denmark	0	Klebsiella pneumoniae	ST37	2	K23	O2afg	78	250483	469958	5548444	0	0	0	0	-	-	-	-	-	-	wzi83	-	-	-	-	-	-	-	-	-	-	-	-	-	-	-	-	-	SHV-11.v1^
KLE_FA0498AA_AS	ERR4013567	2018	Europe	Denmark	0	Klebsiella pneumoniae	ST35	125	K22	O1	86	286197	885240	5458597	0	0	0	0	-	-	-	-	-	-	wzi37	-	-	-	-	-	-	-	-	-	-	-	-	-	-	-	-	-	SHV-33
KLE_FA0499AA_AS	ERR4013568	2018	Europe	Denmark	0	Klebsiella pneumoniae	ST29	26	K54	O1	99	201632	517341	5525385	1	1	7	11	ybt 2; ICEKp1 (truncated)	-	-	iro 3 (truncated)	rmp 3; ICEKp1 (truncated)	-	wzi115	aac(3)-IId^;strA.v1^;strB.v1	-	-	qnrS1	-	-	-	-	sul1;sul2	tet(A).v1	-	dfrA1.v1	LAP-2;TEM-1D.v1^	-	CTX-M-14	-	-	SHV-187
KLE_FA0500AA_AS	ERR4013569	2018	Europe	Denmark	0	Klebsiella pneumoniae	ST391	5179	K30	O1	71	437747	832879	5498348	1	0	5	6	ybt 14; ICEKp5	-	-	-	-	-	wzi554	strA.v1^;strB.v1	-	-	-	-	mphA	-	-	sul2*	-	-	dfrA14.v2*	TEM-1D.v1^	-	-	-	-	SHV-11.v1^
KLE_FA0501AA_AS	ERR4013570	2018	Europe	Denmark	0	Klebsiella pneumoniae	ST1554-3LV	25097	K38	O12	101	247667	510582	5617496	1	0	0	0	ybt 4; plasmid	-	-	-	-	-	-	-	-	-	-	-	-	-	-	-	-	-	-	-	-	-	-	-	SHV-11.v1^
KLE_FA0502AA_AS	ERR4013571	2018	Europe	Denmark	0	Klebsiella pneumoniae	ST2998-1LV	25098	unknown (KL166)	O3b	134	144317	437130	5589189	1	0	0	0	ybt 4; plasmid	-	-	-	-	-	wzi178	-	-	-	-	-	-	-	-	-	-	-	-	-	-	-	-	-	SHV-1
KLE_FA0503AA_AS	ERR4013572	2018	Europe	Denmark	0	Klebsiella variicola subsp. variicola	ST4115	25100	K55	O3/O3a	74	359531	1024728	5754706	0	0	0	0	-	-	-	-	-	-	wzi61	-	-	-	-	-	-	-	-	-	-	-	-	-	-	-	-	-	LEN-9*
KLE_FA0504AA_AS	ERR4013573	2018	Europe	Denmark	0	Klebsiella pneumoniae	ST3664	4022	unknown (KL127)	unknown (OL101)	58	307260	540689	5103930	0	0	0	0	-	-	-	-	-	-	wzi202	-	-	-	-	-	-	-	-	-	-	-	-	-	-	-	-	-	SHV-213*
KLE_FA0505AA_AS	ERR4013574	2018	Europe	Denmark	0	Klebsiella pneumoniae	ST16-2LV	3415	K13	O3b	83	258777	636554	5532917	1	0	0	0	ybt 4; plasmid	-	-	-	-	-	-	-	-	-	-	-	-	-	-	-	-	-	-	-	-	-	-	-	SHV-1
KLE_FA0506AA_AS	ERR4013575	2018	Europe	Denmark	0	Klebsiella pneumoniae	ST37	2	K38	O3b	92	224225	536925	5414691	1	0	0	0	ybt 15; ICEKp11	-	-	-	-	-	wzi96	-	-	-	-	-	-	-	-	-	-	-	-	-	-	-	-	-	SHV-11.v1^
KLE_FA0507AA_AS	ERR4013576	2018	Europe	Denmark	0	Klebsiella pneumoniae	ST45	97	K5	O3b	79	250274	461708	5312347	1	0	0	0	ybt 10; ICEKp4 (truncated)	-	-	-	-	-	wzi5	-	-	-	-	-	-	-	-	-	-	-	-	-	-	-	-	-	SHV-1
KLE_FA0508AA_AS	ERR4013577	2018	Europe	Denmark	0	Klebsiella pneumoniae	ST25	279	K2	O1	122	246168	777392	5502746	0	1	6	7	-	-	-	-	-	-	-	strA.v1^;strB.v1	-	-	qnrB1.v2^	-	-	-	-	sul2	-	-	dfrA14.v2*	TEM-1D.v1^	-	CTX-M-15	-	-	SHV-11.v1^
KLE_FA0509AA_AS	ERR4013578	2018	Europe	Denmark	0	Klebsiella pneumoniae	ST3069	172	K47	unknown (OL101)	79	245050	1061669	5303345	0	0	1	0	-	-	-	-	-	-	wzi209	-	-	-	-	-	-	-	-	-	-	-	-	-	-	-	-	-	SHV-60
KLE_FA0510AA_AS	ERR4013579	2018	Europe	Denmark	0	Klebsiella oxytoca	NA	9655	K74	unknown (OL104)	110	224375	1172269	5934428	1	1	1	1	ybt unknown	-	-	-	-	-	wzi531	-	-	-	-	-	-	-	-	-	-	-	-	-	-	OXY-2-8	-	-	-
KLE_FA0511AA_AS	ERR4013580	2018	Europe	Denmark	0	Klebsiella pneumoniae	ST464	10470	K28	O2a	97	159994	521153	5425007	0	0	0	0	-	-	-	-	-	-	wzi84	-	-	-	-	-	-	-	-	-	-	-	-	-	-	-	-	-	SHV-38
KLE_FA0512AA_AS	ERR4013581	2018	Europe	Denmark	0	Klebsiella pneumoniae	ST412	1955	K57	O3b	79	239085	512995	5401289	3	0	0	0	-	-	iuc 1	iro 1	rmp 1; KpVP-1 (incomplete)	rmpA2_8*	wzi206	-	-	-	-	-	-	-	-	-	-	-	-	-	-	-	-	-	SHV-1
KLE_FA0513AA_AS	ERR4013582	2018	Europe	Denmark	0	Klebsiella pneumoniae	ST391	5179	K30	O1	93	299578	830364	5596130	1	0	5	6	ybt 14; ICEKp5	-	-	-	-	-	wzi554	strA.v1^;strB.v1	-	-	-	-	mphA	-	-	sul2*	-	-	dfrA14.v2*	TEM-1D.v1^	-	-	-	-	SHV-11.v1^
KLE_FA0514AA_AS	ERR4013603	2018	Europe	Denmark	0	Klebsiella aerogenes	NA	25106	unknown (K42)	unknown (O2a)	51	330123	542305	5180534	0	0	0	0	-	-	-	iro unknown	-	-	-	-	-	-	-	-	-	-	-	-	-	-	-	-	-	-	-	-	-
KLE_FA0515AA_AS	ERR4013604	2018	Europe	Denmark	0	Klebsiella aerogenes	NA	14663	unknown (KL116)	unknown (O2a)	62	257843	612817	5037069	0	0	0	0	-	-	-	iro unknown	-	-	-	-	-	-	-	-	-	-	-	-	-	-	-	-	-	-	-	-	-
KLE_FA0516AA_AS	ERR4013902	2018	Europe	Denmark	0	Klebsiella aerogenes	NA	25109	unknown (KL182)	unknown (OL103)	47	394184	754535	5102429	0	0	0	0	-	-	-	iro unknown	-	-	-	-	-	-	-	-	-	-	-	-	-	-	-	-	-	-	-	-	-
KLE_FA0517AA_AS	ERR4013907	2018	Europe	Denmark	0	Klebsiella pneumoniae	ST1530	440	unknown (KL117)	O1	76	176650	392242	5430379	0	0	4	4	-	-	-	-	-	-	wzi215	aadA1.v1^	-	-	qnrB19^	-	-	-	-	sul1	-	-	dfrA1.v2	-	-	-	-	-	SHV-1^
KLE_FA0518AA_AS	ERR4013908	2018	Europe	Denmark	0	Klebsiella pneumoniae	ST1530	440	unknown (KL117)	O1	361	29063	112830	5420311	0	0	4	4	-	-	-	-	-	-	wzi215	aadA1.v1^	-	-	qnrB19^	-	-	-	-	sul1	-	-	dfrA1.v2	-	-	-	-	-	SHV-1^
KLE_FA0519AA_AS	ERR4013913	2018	Europe	Denmark	0	Klebsiella pneumoniae	ST200	409	unknown (K15)	O4	364	30556	184172	5112588	1	0	0	0	ybt 9; ICEKp3	-	-	-	-	-	wzi50	-	-	-	-	-	-	-	-	-	-	-	-	-	-	-	-	-	SHV-1^
KLE_FA0520AA_AS	ERR4013914	2018	Europe	Denmark	0	Klebsiella pneumoniae	ST200	409	K15	O4	47	359881	779415	5132113	1	0	0	0	ybt 9; ICEKp3	-	-	-	-	-	wzi50	-	-	-	-	-	-	-	-	-	-	-	-	-	-	-	-	-	SHV-1^
KLE_FA0521AA_AS	ERR4013918	2018	Europe	Denmark	0	Klebsiella pneumoniae	ST29	26	K30	O1	62	339669	763407	5263906	0	0	0	0	-	-	-	-	-	-	wzi85	-	-	-	-	-	-	-	-	-	-	-	-	-	-	-	-	-	SHV-187*
KLE_FA0522AA_AS	ERR4013923	2018	Europe	Denmark	0	Klebsiella grimontii	NA	18023	unknown (KL107)	O1	240	52267	137706	5755284	1	1	1	1	ybt unknown	-	-	-	-	-	-	-	-	-	-	-	-	-	-	-	-	-	-	-	-	OXY-6-2*	-	-	-
KLE_FA0523AA_AS	ERR4013948	2018	Europe	Denmark	0	Klebsiella pneumoniae	ST976	2696	K54	O1	70	229405	552717	5418236	0	0	1	1	-	-	-	-	-	-	wzi415	-	-	-	-	-	-	-	-	-	-	-	-	-	SHV-27* +130R	-	-	-	-
KLE_FA0524AA_AS	ERR4013965	2018	Europe	Denmark	0	Klebsiella oxytoca	NA	12376	unknown (KL128)	O3/O3a	92	193413	548073	5728254	1	1	1	1	ybt unknown	-	-	-	-	-	wzi531	-	-	-	-	-	-	-	-	-	-	-	-	-	-	OXY-2-4^	-	-	-
KLE_FA0525AA_AS	ERR4013967	2018	Europe	Denmark	0	Klebsiella pneumoniae	ST1564	17520	unknown (KL126)	unknown (OL101)	113	143897	603490	5332440	0	1	7	8	-	-	-	-	-	-	-	strA.v1^;strB.v1	-	-	qnrB1.v2^	-	-	-	-	sul2	tet(A).v1	-	dfrA14.v2*	TEM-1D.v1^	-	CTX-M-15	-	-	SHV-201
KLE_FA0526AA_AS	ERR4013978	2018	Europe	Denmark	0	Klebsiella pneumoniae	ST3664	4022	unknown (KL127)	unknown (OL101)	56	282525	533615	5137707	0	0	0	0	-	-	-	-	-	-	wzi202	-	-	-	-	-	-	-	-	-	-	-	-	-	-	-	-	-	SHV-213*
KLE_FA0527AA_AS	ERR4013997	2018	Europe	Denmark	0	Klebsiella oxytoca	NA	37	unknown (K68)	O5	78	288933	577340	5786665	1	1	1	1	ybt unknown	-	-	-	-	-	-	-	-	-	-	-	-	-	-	-	-	-	-	-	-	OXY-2-5.v1	-	-	-
KLE_FA0528AA_AS	ERR4014009	2018	Europe	Denmark	0	Klebsiella oxytoca	NA	1279	unknown (K55)	O5	78	292714	829766	5900031	1	1	1	1	ybt unknown	-	-	-	-	-	-	-	-	-	-	-	-	-	-	-	-	-	-	-	-	OXY-2-5.v1	-	-	-
KLE_FA0529AA_AS	ERR4014012	2018	Europe	Denmark	0	Klebsiella pneumoniae	ST1758	4254	unknown (K27)	O4	227	70908	373770	5433325	0	0	0	0	-	-	-	-	-	-	wzi187	-	-	-	-	-	-	-	-	-	-	-	-	-	-	-	-	-	SHV-1^
KLE_FA0530AA_AS	ERR4014013	2018	Europe	Denmark	0	Klebsiella pneumoniae	ST7	1953	unknown (K54)	O2a	119	145255	303517	5525957	1	0	0	0	ybt 14; ICEKp5 (truncated)	-	-	-	-	-	wzi117	-	-	-	-	-	-	-	-	-	-	-	-	-	-	-	-	-	SHV-108^
KLE_FA0531AA_AS	ERR4014018	2018	Europe	Denmark	0	Klebsiella pneumoniae	ST17	52	unknown (KL107)	unknown (O2afg)	70	176332	412435	5418736	0	0	0	0	-	-	-	-	-	-	wzi82	-	-	-	-	-	-	-	-	-	-	-	-	-	-	-	-	-	SHV-11.v1^
KLE_FA0532AA_AS	ERR4014022	2018	Europe	Denmark	0	Klebsiella variicola subsp. variicola	ST312-2LV	25126	unknown (KL107)	O3/O3a	152	70343	312408	5585818	0	0	0	0	-	-	-	-	-	-	wzi357	-	-	-	-	-	-	-	-	-	-	-	-	-	-	-	-	-	LEN-16
KLE_FA0533AA_AS	ERR4014023	2018	Europe	Denmark	0	Klebsiella pneumoniae	ST515	9727	unknown (KL102)	O2afg	69	335245	578004	5446614	0	1	8	12	-	-	-	-	-	-	wzi173	aac(3)-IId^;strA.v1^;strB.v1	-	-	qnrS1	-	-	catII.2*	-	sul1;sul2	tet(A).v1;tet(D)	-	dfrA1.v1	LAP-2	-	CTX-M-14	-	-	SHV-1^
KLE_FA0534AA_AS	ERR4014038	2018	Europe	Denmark	0	Klebsiella pneumoniae	ST17	52	unknown (K25)	O5	61	376291	642772	5429932	0	0	1	1	-	-	-	-	-	-	wzi141	-	-	-	qnrS1	-	-	-	-	-	-	-	-	-	-	-	-	-	-
KLE_FA0535AA_AS	ERR4014047	2018	Europe	Denmark	0	Klebsiella pneumoniae	ST299	243	unknown (K38)	O1	166	73631	263683	5265328	0	0	0	0	-	-	-	-	-	-	wzi38	-	-	-	-	-	-	-	-	-	-	-	-	-	-	-	-	-	SHV-1
KLE_FA0536AA_AS	ERR4014053	2018	Europe	Denmark	0	Klebsiella pneumoniae	ST391	5179	unknown (K30)	O2afg	479	34606	172543	5485836	1	0	4	5	ybt 14; ICEKp5 (incomplete)	-	-	-	-	-	wzi554	strA.v1^;strB.v1	-	-	-	-	mphA	-	-	-	-	-	dfrA14.v2*	TEM-1D.v1^	-	-	-	-	SHV-11.v1^
KLE_FA0537AA_AS	ERR4014056	2018	Europe	Denmark	0	Klebsiella pneumoniae	ST336	52	K25	O5	65	377290	1327463	5508079	1	1	7	11	ybt 15; ICEKp11	-	-	-	-	-	wzi141	aac(6')-Ib-cr.v2;aph3-Ia.v1^;strA.v1^;strB.v1	-	-	qnrB1.v2^	-	-	CatB4.v1	-	sul2*	-	-	dfrA14.v2*	OXA-1;TEM-1D.v1^	-	CTX-M-15	-	-	SHV-11.v1^
KLE_FA0538AA_AS	ERR4014057	2018	Europe	Denmark	0	Klebsiella pneumoniae	ST1480	2	K39	O3b	64	374737	1379333	5208054	0	0	0	0	-	-	-	-	-	-	wzi39	-	-	-	-	-	-	-	-	-	-	-	-	-	-	-	-	-	SHV-11.v1^
KLE_FA0539AA_AS	ERR4014072	2018	Europe	Denmark	0	Klebsiella pneumoniae	ST3625	125	K13	O1	88	264031	788096	5529737	1	0	0	0	ybt 4; plasmid (incomplete) (truncated)	-	-	-	-	-	wzi13	-	-	-	-	-	-	-	-	-	-	-	-	-	-	-	-	-	SHV-33
KLE_FA0540AA_AS	ERR4014094	2018	Europe	Denmark	0	Klebsiella pneumoniae	ST5188	17993	unknown (KL140)	O1	327	91314	366156	5585226	0	0	0	0	-	-	-	-	-	-	wzi374	-	-	-	-	-	-	-	-	-	-	-	-	-	-	-	-	-	SHV-11.v1^
KLE_FA0541AA_AS	ERR4014100	2018	Europe	Denmark	0	Klebsiella pneumoniae	ST116	2580	K11	O3/O3a	55	325239	791124	5270143	0	0	0	0	-	-	-	-	-	-	wzi11	-	-	-	-	-	-	-	-	-	-	-	-	-	-	-	-	-	SHV-1^
KLE_FA0542AA_AS	ERR4014104	2018	Europe	Denmark	0	Klebsiella pneumoniae	ST13	285	unknown (K3)	O1	66	257311	565589	5359373	0	0	5	7	-	-	-	-	-	-	wzi40	aac(3)-IIa.v1^;strA.v1^;strB.v1	-	-	qnrB1.v2^	-	-	-	-	sul2	tet(A).v1	-	dfrA14.v2*	-	-	-	-	-	SHV-1^
KLE_FA0543AA_AS	ERR4014110	2018	Europe	Denmark	0	Klebsiella pneumoniae	ST876	23	K10	O3b	158	128794	472992	5441222	0	0	2	3	-	-	-	-	-	-	wzi100	strA.v1^;strB.v1	-	-	-	-	-	-	-	-	tet(A).v1*	-	-	-	-	-	-	-	SHV-11.v1^
KLE_FA0544AA_AS	ERR4014120	2018	Europe	Denmark	0	Klebsiella pneumoniae	ST556	137	K62	O2a	65	186315	593066	5410937	0	0	0	0	-	-	-	-	-	-	wzi94	-	-	-	-	-	-	-	-	-	-	-	-	-	-	-	-	-	SHV-11.v1^
KLE_FA0545AA_AS	ERR4014121	2018	Europe	Denmark	0	Klebsiella variicola subsp. variicola	ST3927	2779	unknown (KL125)	O5	64	214349	666929	5579963	0	0	0	0	-	-	-	-	-	-	-	-	-	-	-	-	-	-	-	-	-	-	-	-	-	-	-	-	LEN-16^
KLE_FA0546AA_AS	ERR4014154	2018	Europe	Denmark	0	Klebsiella variicola subsp. variicola	ST3913	25138	K35	O3/O3a	49	397775	898561	5576270	0	0	0	0	-	-	-	-	-	-	wzi35	-	-	-	-	-	-	-	-	-	-	-	-	-	-	-	-	-	LEN-16
KLE_FA0547AA_AS	ERR4014156	2018	Europe	Denmark	0	Klebsiella pneumoniae	ST391	5179	K30	O1	71	370646	797029	5377763	0	1	5	6	-	-	-	-	-	-	wzi554	strA.v1^;strB.v1	-	-	-	-	-	-	-	sul2	-	-	dfrA14.v2*	TEM-1D.v1^	-	CTX-M-15	-	-	SHV-11.v1^
KLE_FA0548AA_AS	ERR4014165	2018	Europe	Denmark	0	Klebsiella pneumoniae	ST13	285	K3	O1	82	332202	713024	5425620	1	0	1	1	ybt 10; ICEKp4	-	-	-	-	-	wzi40	-	-	-	-	-	-	-	-	-	tet(D)	-	-	-	-	-	-	-	SHV-1^
KLE_FA0549AA_AS	ERR4014184	2018	Europe	Denmark	0	Klebsiella oxytoca	NA	25142	unknown (KL128)	unknown (OL104)	148	262120	490364	6054872	1	1	1	1	ybt unknown	-	-	-	-	-	-	-	-	-	-	-	-	-	-	-	-	-	-	-	-	OXY-2-5.v1	-	-	-
KLE_FA0550AA_AS	ERR4014220	2018	Europe	Denmark	0	Klebsiella michiganensis	NA	8675	K29	unknown (O2a)	142	134861	365431	6035824	0	1	2	2	-	-	-	-	-	-	-	aph(3')-Ia*?	-	-	-	-	-	-	-	-	-	-	-	-	-	OXY-1-2^	-	-	-
KLE_FA0551AA_AS	ERR4014230	2018	Europe	Denmark	0	Klebsiella pneumoniae	ST391	5179	K30	O1	87	371162	1280981	5590372	1	0	6	6	ybt 14; ICEKp5	-	-	-	-	-	wzi554	strA.v1^	-	-	qnrS1	-	mphA	-	-	sul2*	-	-	dfrA14.v2*	TEM-1D.v1^	-	-	-	-	SHV-11.v1^
KLE_FA0552AA_AS	ERR4014236	2018	Europe	Denmark	0	Klebsiella pneumoniae	ST116	2580	K11	O3/O3a	120	223776	489069	5610873	1	0	1	0	ybt 4; plasmid	-	-	-	-	-	wzi11	-	-	-	-	-	-	-	-	-	-	-	-	-	-	-	-	-	SHV-1^
KLE_FA0553AA_AS	ERR4014247	2018	Europe	Denmark	0	Klebsiella grimontii	NA	25149	K74	O1	102	206676	791060	5798153	1	1	1	1	ybt unknown	-	-	-	-	-	-	-	-	-	-	-	-	-	-	-	-	-	-	-	-	OXY-6-4*	-	-	-
KLE_FA0554AA_AS	ERR4014248	2018	Europe	Denmark	0	Klebsiella pasteurii	NA	25148	unknown (K68)	O1	94	233974	507234	5897701	0	1	1	1	-	-	-	-	-	-	-	-	-	-	-	-	-	-	-	-	-	-	-	-	-	OXY-4-1^	-	-	-
KLE_FA0555AA_AS	ERR4014255	2018	Europe	Denmark	0	Klebsiella pneumoniae	ST290	240	K21	O1	93	185237	366605	5414000	4	0	0	0	ybt 14; ICEKp5	-	iuc 3 (truncated)	-	-	-	wzi21	-	-	-	-	-	-	-	-	-	-	-	-	-	-	-	-	-	SHV-1
KLE_FA0556AA_AS	ERR4014256	2018	Europe	Denmark	0	Klebsiella grimontii	NA	4774	K74	O1	117	216324	361821	6017525	1	1	1	1	ybt unknown	-	-	-	-	-	-	-	-	-	-	-	-	-	-	-	-	-	-	-	-	OXY-6-4	-	-	-
KLE_FA0557AA_AS	ERR4014258	2018	Europe	Denmark	0	Klebsiella aerogenes	NA	6754	unknown (K68)	O3/O3a	50	374650	769577	5078624	0	0	1	1	-	-	-	iro unknown	-	-	-	-	-	fosA7.5*	-	-	-	-	-	-	-	-	-	-	-	-	-	-	-
KLE_FA0558AA_AS	ERR4014259	2018	Europe	Denmark	0	Klebsiella variicola subsp. variicola	ST1169	12109	K14	O3/O3a	50	346828	997090	5549964	0	0	1	1	-	-	-	-	-	-	wzi244	-	-	fosA7*	-	-	-	-	-	-	-	-	-	-	-	-	-	-	LEN-16^
KLE_FA0559AA_AS	ERR4014264	2018	Europe	Denmark	0	Klebsiella pneumoniae	ST1012	2645	K24	O1	97	222517	692057	5394195	0	0	0	0	-	-	-	-	-	-	wzi101	-	-	-	-	-	-	-	-	-	-	-	-	-	-	-	-	-	SHV-11.v1^
KLE_FA0560AA_AS	ERR4014265	2018	Europe	Denmark	0	Klebsiella pneumoniae	ST1271	26	K28	O1	75	244056	494937	5315862	0	0	1	1	-	-	-	-	-	-	wzi84	-	-	-	-	-	-	-	-	-	tet(D)	-	-	-	-	-	-	-	SHV-187*
KLE_FA0561AA_AS	ERR4014276	2018	Europe	Denmark	0	Klebsiella oxytoca	NA	629	K74	unknown (OL104)	76	355394	913431	6027872	1	1	4	8	ybt unknown	-	-	-	-	-	wzi531	aadA*?;ant(2'')-Ia;strA.v1;strB.v1	-	-	-	-	-	-	-	sul1*;sul2	-	-	-	OXA-4	-	OXY-2-8*	-	-	-
KLE_FA0562AA_AS	ERR4014285	2018	Europe	Denmark	0	Klebsiella pneumoniae	ST29	26	K19	O1	69	372632	864683	5375592	0	1	4	4	-	-	-	-	-	-	wzi19	-	-	-	-	-	-	-	-	sul1	tet(A).v1	-	dfrA5	-	-	SHV-187* +167K	-	-	-
KLE_FA0563AA_AS	ERR4014286	2018	Europe	Denmark	0	Klebsiella pneumoniae	ST429	251	K27	O4	67	230323	480174	5509540	0	0	0	0	-	-	-	-	-	-	wzi187	-	-	-	-	-	-	-	-	-	-	-	-	-	-	-	-	-	SHV-11.v1^
KLE_FA0564AA_AS	ERR4014292	2018	Europe	Denmark	0	Klebsiella pneumoniae	ST896	2	K3	O2afg	91	319832	926212	5429238	0	0	1	2	-	-	-	-	-	-	wzi59	strA.v1;strB.v1	-	-	-	-	-	-	-	-	-	-	-	-	-	-	-	-	SHV-11.v1^
KLE_FA0565AA_AS	ERR4014293	2018	Europe	Denmark	0	Klebsiella aerogenes	NA	5827	unknown (KL167)	unknown (O2a)	34	566733	720198	5000065	0	0	0	0	-	-	-	iro unknown	-	-	-	-	-	-	-	-	-	-	-	-	-	-	-	-	-	-	-	-	-
KLE_FA0566AA_AS	ERR4014295	2018	Europe	Denmark	0	Klebsiella pneumoniae	ST678	833	K15	O4	80	155270	368316	5372894	0	0	0	0	-	-	-	-	-	-	wzi50	-	-	-	-	-	-	-	-	-	-	-	-	-	-	-	-	-	SHV-41
KLE_FA0567AA_AS	ERR4014299	2018	Europe	Denmark	0	Klebsiella pneumoniae	ST35	125	K22	O2a	75	287379	471411	5393544	1	0	1	1	ybt 9; ICEKp3	-	-	-	-	-	wzi37	-	-	-	-	-	-	-	-	-	tet(D)	-	-	-	-	-	-	-	SHV-33
KLE_FA0568AA_AS	ERR4014302	2018	Europe	Denmark	0	Klebsiella pneumoniae	ST70	596	unknown (KL136)	O1	66	321555	549465	5323285	1	1	7	11	ybt 8; ICEKp9 (truncated)	-	-	-	-	-	wzi123	aac(3)-IIa.v1^;aac(6')-Ib-cr.v2;strA.v1^;strB.v1	-	-	qnrB1.v2^	-	-	CatB4.v1	-	sul2	tet(A).v1	-	-	OXA-1^;TEM-1D.v1^	-	CTX-M-15	-	-	SHV-32
KLE_FA0569AA_AS	ERR4014303	2018	Europe	Denmark	0	Klebsiella pneumoniae	ST391	5179	K30	O1	188	72847	305220	5568468	0	0	5	6	-	-	-	-	-	-	wzi554	strA.v1^;strB.v1	-	-	-	-	mphA	-	-	sul2*	-	-	dfrA14.v2*	TEM-1D.v1^	-	-	-	-	SHV-11.v1^
KLE_FA0570AA_AS	ERR4014322	2018	Europe	Denmark	0	Klebsiella pneumoniae	ST20	52	unknown (K28)	O1	104	363639	815313	5598255	0	0	0	0	-	-	-	-	-	-	-	-	-	-	-	-	-	-	-	-	-	-	-	-	-	-	-	-	SHV-187
KLE_FA0571AA_AS	ERR4014325	2018	Europe	Denmark	0	Klebsiella pneumoniae	ST35	125	K22	O1	87	254750	883796	5443200	0	1	7	8	-	-	-	-	-	-	wzi37	strA.v1^;strB.v1	-	-	qnrS1	-	-	-	-	sul2	tet(A).v1*	-	dfrA14.v2*	TEM-1D.v1^	-	CTX-M-15	-	-	SHV-33
KLE_FA0572AA_AS	ERR4014332	2018	Europe	Denmark	0	Klebsiella pneumoniae	ST20	52	K28	O2afg	65	293567	701800	5283785	1	0	4	4	ybt 15; ICEKp11	-	-	-	-	-	wzi84	aadA5	-	-	-	-	-	-	-	sul1	tet(A).v1	-	dfrA17	-	-	-	-	-	SHV-1
KLE_FA0573AA_AS	ERR4014333	2018	Europe	Denmark	0	Klebsiella pneumoniae	ST14	10	K16	O1	79	259890	480217	5496051	1	0	0	0	ybt 10; ICEKp4	-	-	-	-	-	wzi16	-	-	-	-	-	-	-	-	-	-	-	-	-	-	-	-	-	SHV-28.v1^
KLE_FA0574AA_AS	ERR4014341	2018	Europe	Denmark	0	Klebsiella variicola subsp. variicola	ST2221	10747	K20	O3/O3a	77	240002	990691	5695677	0	0	0	0	-	-	-	-	-	-	wzi20	-	-	-	-	-	-	-	-	-	-	-	-	-	-	-	-	-	LEN-9*
KLE_FA0575AA_AS	ERR4014342	2018	Europe	Denmark	0	Klebsiella michiganensis	NA	1286	unknown (K47)	O1	72	330673	713454	6073001	1	1	1	1	ybt unknown	-	-	-	-	-	-	-	-	-	-	-	-	-	-	-	-	-	-	-	-	OXY-1-1^	-	-	-
KLE_FA0576AA_AS	ERR4014349	2018	Europe	Denmark	0	Klebsiella grimontii	NA	4774	K74	O1	72	246731	593603	5806775	0	1	1	1	-	-	-	-	-	-	-	-	-	-	-	-	-	-	-	-	-	-	-	-	-	OXY-6-4	-	-	-
KLE_FA0577AA_AS	ERR4014351	2018	Europe	Denmark	0	Klebsiella variicola subsp. variicola	ST4955	2127	unknown (KL137)	O3/O3a	59	346130	824744	5677405	0	0	0	0	-	-	-	-	-	-	wzi370	-	-	-	-	-	-	-	-	-	-	-	-	-	-	-	-	-	LEN-16^
KLE_FA0578AA_AS	ERR4014362	2018	Europe	Denmark	0	Klebsiella pneumoniae	ST485	97	K5	O3b	93	258518	775348	5696660	1	0	0	0	ybt 4; plasmid (truncated)	-	-	-	-	-	wzi5	-	-	-	-	-	-	-	-	-	-	-	-	-	-	-	-	-	SHV-27^
KLE_FA0579AA_AS	ERR4014366	2018	Europe	Denmark	0	Klebsiella pneumoniae	ST35	125	unknown (K22)	O1	84	279871	467818	5499036	1	0	5	4	ybt 8; ICEKp9	-	-	-	-	-	wzi37	-	-	-	-	-	-	-	-	sul1	tet(D)	-	dfrA7	TEM-1D.v1^	-	-	-	-	SHV-33*
KLE_FA0580AA_AS	ERR4014370	2018	Europe	Denmark	0	Klebsiella pneumoniae	ST127	2139	K30	O2afg	60	362627	805993	5337638	0	0	0	0	-	-	-	-	-	-	wzi134	-	-	-	-	-	-	-	-	-	-	-	-	-	-	-	-	-	SHV-11.v1^
KLE_FA0581AA_AS	ERR4014372	2018	Europe	Denmark	0	Klebsiella pneumoniae	ST277	974	K46	O3b	112	215471	399943	5555353	0	0	0	0	-	-	-	-	-	-	wzi97	-	-	-	-	-	-	-	-	-	-	-	-	-	-	-	-	-	SHV-27^
KLE_FA0582AA_AS	ERR4014380	2018	Europe	Denmark	0	Klebsiella aerogenes	NA	3406	unknown (K68)	O3/O3a	53	362453	528021	5106079	0	0	0	0	-	-	-	iro unknown	-	-	-	-	-	-	-	-	-	-	-	-	-	-	-	-	-	-	-	-	-
KLE_FA0583AA_AS	ERR4014384	2018	Europe	Denmark	0	Klebsiella pneumoniae	ST35	125	K16	O1	87	147981	322882	5492515	1	0	0	0	ybt 9; ICEKp3	-	-	-	-	-	wzi16	-	-	-	-	-	-	-	-	-	-	-	-	-	-	-	-	-	SHV-33
KLE_FA0584AA_AS	ERR4014386	2018	Europe	Denmark	0	Klebsiella pneumoniae	ST391	5179	K30	O1	84	231006	517632	5554101	1	0	5	6	ybt 14; ICEKp5	-	-	-	-	-	wzi554	strA.v1^;strB.v1	-	-	-	-	mphA	-	-	sul2*	-	-	dfrA14.v2*	TEM-1D.v1^	-	-	-	-	SHV-11.v1^
KLE_FA0585AA_AS	ERR4014389	2018	Europe	Denmark	0	Klebsiella pneumoniae	ST391	5179	unknown (K5)	O1	111	371036	808765	5602457	1	0	5	6	ybt 14; ICEKp5	-	-	-	-	-	wzi554	strA.v1^;strB.v1	-	-	-	-	mphA	-	-	sul2*	-	-	dfrA14.v2*	TEM-1D.v1^	-	-	-	-	SHV-11.v1^
KLE_FA0586AA_AS	ERR4014411	2018	Europe	Denmark	0	Klebsiella pneumoniae	ST36	129	K27	O2afg	67	265930	471301	5215469	0	0	0	0	-	-	-	-	-	-	-	-	-	-	-	-	-	-	-	-	-	-	-	-	-	-	-	-	SHV-11.v1^
KLE_FA0587AA_AS	ERR4014415	2018	Europe	Denmark	0	Klebsiella pneumoniae	ST14	10	K2	O1	193	145754	402727	5498755	0	0	2	2	-	-	-	-	-	-	wzi2	-	-	-	-	-	-	-	-	sul1	-	-	dfrA1.v1	-	-	-	-	-	-
KLE_FA0588AA_AS	ERR4014437	2018	Europe	Denmark	0	Klebsiella pneumoniae	ST391	5179	K30	O1	78	231053	669356	5470367	0	0	6	6	-	-	-	-	-	-	wzi554	strA.v1^;strB.v1	-	-	-	-	mphA	-	-	sul2*	-	-	dfrA14.v2*	TEM-1D.v1^	-	-	-	-	SHV-11.v1^
KLE_FA0589AA_AS	ERR4014463	2018	Europe	Denmark	0	Klebsiella pneumoniae	ST3069	172	K47	unknown (OL101)	55	395215	797331	5300126	0	0	1	0	-	-	-	-	-	-	wzi209	-	-	-	-	-	-	-	-	-	-	-	-	-	-	-	-	-	SHV-60
KLE_FA0590AA_AS	ERR4014469	2018	Europe	Denmark	0	Klebsiella pneumoniae	ST1203-1LV	4074	K30	O1	85	212543	438830	5210583	1	0	0	0	ybt 10; ICEKp4	-	-	-	-	-	wzi2	-	-	-	-	-	-	-	-	-	-	-	-	-	-	-	-	-	SHV-65
KLE_FA0591AA_AS	ERR4014480	2018	Europe	Denmark	0	Klebsiella pneumoniae	ST3663-1LV	17638	K60	O3b	124	204352	433401	5511952	1	0	0	0	ybt 4; plasmid	-	-	-	-	-	wzi227	-	-	-	-	-	-	-	-	-	-	-	-	-	-	-	-	-	SHV-11.v1^
KLE_FA0592AA_AS	ERR4014483	2018	Europe	Denmark	0	Klebsiella pneumoniae	ST4435	25185	unknown (KL125)	O5	94	160607	459615	5347732	0	0	0	0	-	-	-	-	-	-	-	-	-	-	-	-	-	-	-	-	-	-	-	-	-	-	-	-	SHV-1*
KLE_FA0593AA_AS	ERR4014499	2018	Europe	Denmark	0	Klebsiella oxytoca	NA	2111	unknown (KL107)	O5	152	140736	298100	6009089	1	1	1	1	ybt unknown	-	-	-	-	-	-	-	-	-	-	-	-	-	-	-	-	-	-	-	-	OXY-2-10*	-	-	-
KLE_FA0594AA_AS	ERR4014500	2018	Europe	Denmark	0	Klebsiella pneumoniae	ST528	1034	K27	O2afg	86	215289	394271	5401478	0	0	0	0	-	-	-	-	-	-	-	-	-	-	-	-	-	-	-	-	-	-	-	-	-	-	-	-	SHV-11.v1^
KLE_FA0595AA_AS	ERR4014501	2018	Europe	Denmark	0	Klebsiella aerogenes	NA	25187	unknown (K68)	O3/O3a	160	317313	573306	5335110	0	0	0	0	-	-	-	iro unknown	-	-	-	-	-	-	-	-	-	-	-	-	-	-	-	-	-	-	-	-	-
KLE_FA0596AA_AS	ERR4014526	2018	Europe	Denmark	0	Klebsiella variicola subsp. variicola	ST2995-1LV	25192	K35	O3/O3a	131	220344	492973	5705633	0	0	0	0	-	-	-	-	-	-	-	-	-	-	-	-	-	-	-	-	-	-	-	-	-	-	-	-	LEN-16^
KLE_FA0597AA_AS	ERR4014527	2018	Europe	Denmark	0	Klebsiella pneumoniae	ST391	5179	K30	O1	138	299325	833069	5634329	1	0	5	6	ybt 14; ICEKp5	-	-	-	-	-	wzi554	strA.v1^;strB.v1	-	-	-	-	mphA	-	-	sul2*	-	-	dfrA14.v2*	TEM-1D.v1^	-	-	-	-	SHV-11.v1^
KLE_FA0598AA_AS	ERR4014536	2018	Europe	Denmark	0	Klebsiella oxytoca	NA	2187	unknown (K68)	O3/O3a	127	243588	849600	5859629	1	1	1	1	ybt unknown	-	-	-	-	-	-	-	-	-	-	-	-	-	-	-	-	-	-	-	-	OXY-2-1	-	-	-
KLE_FA0599AA_AS	ERR4014562	2018	Europe	Denmark	0	Klebsiella pneumoniae	ST253	139	unknown (KL110)	O2a	185	149982	421498	5649768	0	0	0	0	-	-	-	-	-	-	wzi199	-	-	-	-	-	-	-	-	-	-	-	-	-	-	-	-	-	SHV-36
KLE_FA0600AA_AS	ERR4014591	2018	Europe	Denmark	0	Klebsiella Ka3	NA	25195	unknown (KL147)	unknown (O2a)	59	249200	617832	5191355	0	0	0	0	-	-	-	iro unknown	-	-	-	-	-	-	-	-	-	-	-	-	-	-	-	-	-	-	-	-	-
KLE_FA0601AA_AS	ERR4014598	2018	Europe	Denmark	0	Klebsiella pneumoniae	ST495	146	unknown (KL169)	unknown (OL104)	212	178729	470365	5368797	0	0	0	0	-	-	-	-	-	-	wzi386	-	-	-	-	-	-	-	-	-	-	-	-	-	-	-	-	-	SHV-164*
KLE_FA0602AA_AS	ERR4014619	2018	Europe	Denmark	0	Klebsiella pneumoniae	ST2423	25198	K22	O2a	65	294188	496781	5150701	0	0	0	0	-	-	-	-	-	-	wzi107	-	-	-	-	-	-	-	-	-	-	-	-	-	-	-	-	-	SHV-75
KLE_FA0603AA_AS	ERR4014622	2018	Europe	Denmark	0	Klebsiella pneumoniae	ST321	1933	K3	O2afg	89	200435	446852	5488935	0	0	0	0	-	-	-	-	-	-	wzi131	-	-	-	-	-	-	-	-	-	-	-	-	-	-	-	-	-	SHV-1^
KLE_FA0604AA_AS	ERR4014623	2018	Europe	Denmark	0	Klebsiella pneumoniae	ST17	52	K25	O5	79	214244	427574	5438231	0	1	2	2	-	-	-	-	-	-	wzi141	-	-	-	qnrS1	-	-	-	-	-	-	-	-	-	-	SHV-12	-	-	-
KLE_FA0605AA_AS	ERR4014631	2018	Europe	Denmark	0	Klebsiella oxytoca	NA	711	unknown (K20)	unknown (OL104)	90	256830	565788	5928916	1	1	1	1	ybt unknown	-	-	-	-	-	-	-	-	-	-	-	-	-	-	-	-	-	-	-	-	OXY-2-1	-	-	-
KLE_FA0606AA_AS	ERR4014647	2018	Europe	Denmark	0	Klebsiella pneumoniae	ST36	129	unknown (K38)	O2afg	268	44009	171999	5180509	0	0	0	0	-	-	-	-	-	-	wzi281	-	-	-	-	-	-	-	-	-	-	-	-	-	-	-	-	-	SHV-11.v1^
KLE_FA0607AA_AS	ERR4014664	2018	Europe	Denmark	0	Klebsiella pneumoniae	ST391	5179	K30	O1	67	374837	1059212	5501831	1	0	5	6	ybt 14; ICEKp5	-	-	-	-	-	wzi554	strA.v1^;strB.v1	-	-	-	-	mphA	-	-	sul2*	-	-	dfrA14.v2*	TEM-1D.v1^	-	-	-	-	SHV-11.v1^
KLE_FA0608AA_AS	ERR4014669	2018	Europe	Denmark	0	Klebsiella aerogenes	NA	25202	unknown (K65)	unknown (OL102)	39	478096	677657	5015394	0	0	0	0	-	-	-	iro unknown	-	-	-	-	-	-	-	-	-	-	-	-	-	-	-	-	-	-	-	-	-
KLE_FA0609AA_AS	ERR4014670	2018	Europe	Denmark	0	Klebsiella pneumoniae	ST1189-1LV	7725	K14	O3b	108	253423	377353	5132514	0	0	0	0	-	-	-	-	-	-	wzi14	-	-	-	-	-	-	-	-	-	-	-	-	-	-	-	-	-	SHV-11.v1^
KLE_FA0610AA_AS	ERR4014671	2018	Europe	Denmark	0	Klebsiella pneumoniae	ST111	21	K63	O1	120	288281	767361	5538365	0	0	0	0	-	-	-	-	-	-	wzi63	-	-	-	-	-	-	-	-	-	-	-	-	-	-	-	-	-	SHV-11.v1^
KLE_FA0611AA_AS	ERR4014676	2018	Europe	Denmark	0	Klebsiella pneumoniae	ST3166	3379	unknown (KL127)	unknown (OL101)	57	316387	475962	5114099	0	0	0	0	-	-	-	-	-	-	wzi202	-	-	-	-	-	-	-	-	-	-	-	-	-	-	-	-	-	SHV-11.v1^
KLE_FA0612AA_AS	ERR4014692	2018	Europe	Denmark	0	Klebsiella oxytoca	NA	3776	unknown (KL128)	unknown (OL104)	99	221320	506435	5899205	1	1	1	1	ybt unknown	-	-	-	-	-	-	-	-	-	-	-	-	-	-	-	-	-	-	-	-	OXY-2-8*	-	-	-
KLE_FA0613AA_AS	ERR4014694	2018	Europe	Denmark	0	Klebsiella pneumoniae	ST101-1LV	78	unknown (KL106)	O1	132	190621	411832	5651136	0	0	0	0	-	-	-	-	-	-	wzi29	-	-	-	-	-	-	-	-	-	-	-	-	-	-	-	-	-	SHV-1^
KLE_FA0614AA_AS	ERR4014701	2018	Europe	Denmark	0	Klebsiella pneumoniae	ST13	285	K3	O1	57	716875	1510806	5415442	0	1	8	12	-	-	-	-	-	-	wzi40	aac(3)-IIa.v1^;aac(6')-Ib-cr.v2;strA.v1^;strB.v1	-	-	qnrB1.v2^	-	-	CatB4.v1	-	sul2	tet(A).v1	-	dfrA14.v2*	OXA-1;TEM-1D.v1^	-	CTX-M-15	-	-	SHV-1^
KLE_FA0615AA_AS	ERR4014705	2018	Europe	Denmark	0	Klebsiella pneumoniae	ST1107	4286	K3	O1	61	276580	656943	5456241	0	0	0	0	-	-	-	-	-	-	wzi59	-	-	-	-	-	-	-	-	-	-	-	-	-	-	-	-	-	SHV-1^
KLE_FA0616AA_AS	ERR4014713	2018	Europe	Denmark	0	Klebsiella pneumoniae	ST391	5179	K30	O1	81	361018	895798	5660697	1	0	5	6	ybt 14; ICEKp5	-	-	-	-	-	wzi554	strA.v1^;strB.v1	-	-	-	-	mphA	-	-	sul2*	-	-	dfrA14.v2*	TEM-1D.v1^	-	-	-	-	SHV-11.v1^
KLE_FA0617AA_AS	ERR4014722	2018	Europe	Denmark	0	Klebsiella variicola subsp. variicola	ST695	325	unknown (KL115)	O5	73	381436	1250112	5671247	0	0	0	0	-	-	-	-	-	-	-	-	-	-	-	-	-	-	-	-	-	-	-	-	-	-	-	-	LEN-13
KLE_FA0618AA_AS	ERR4014724	2018	Europe	Denmark	0	Klebsiella pneumoniae	ST1141	277	unknown (KL111)	O3b	78	288063	670205	5418122	0	0	1	1	-	-	-	-	-	-	-	-	-	fosA7*	-	-	-	-	-	-	-	-	-	-	-	-	-	-	SHV-11.v1^
KLE_FA0619AA_AS	ERR4014725	2018	Europe	Denmark	0	Klebsiella pneumoniae	ST1141	277	unknown (KL111)	O3b	81	288311	698093	5418703	0	0	1	1	-	-	-	-	-	-	-	-	-	fosA7*	-	-	-	-	-	-	-	-	-	-	-	-	-	-	SHV-11.v1^
KLE_FA0620AA_AS	ERR4014741	2018	Europe	Denmark	0	Klebsiella pneumoniae	ST873	319	K52	unknown (OL101)	86	229481	475054	5601283	0	0	0	0	-	-	-	-	-	-	wzi50	-	-	-	-	-	-	-	-	-	-	-	-	-	-	-	-	-	SHV-27^
KLE_FA0621AA_AS	ERR4015083	2018	Europe	Denmark	0	Klebsiella variicola subsp. variicola	ST2089	1614	K19	O3/O3a	121	102269	306766	5536947	0	0	0	0	-	-	-	-	-	-	wzi66	-	-	-	-	-	-	-	-	-	-	-	-	-	-	-	-	-	LEN-7
KLE_FA0622AA_AS	ERR4076735	2018	Europe	Denmark	0	Klebsiella quasipneumoniae subsp. similipneumoniae	ST414	1781	unknown (KL123)	O3/O3a	65	347629	688638	5409314	1	0	0	0	ybt 14; ICEKp5 (truncated)	-	-	-	-	-	wzi44	-	-	-	-	-	-	-	-	-	-	-	-	-	-	-	-	-	OKP-B-8
KLE_FA0623AA_AS	ERR4076737	2018	Europe	Denmark	0	Klebsiella quasipneumoniae subsp. similipneumoniae	ST414	1781	unknown (KL123)	O3/O3a	35	914702	1728397	5226970	1	0	0	0	ybt 14; ICEKp5 (truncated)	-	-	-	-	-	wzi44	-	-	-	-	-	-	-	-	-	-	-	-	-	-	-	-	-	OKP-B-8
KLE_FA0624AA_AS	ERR4076742	2018	Europe	Denmark	0	Klebsiella michiganensis	NA	64	K43	O1	87	219921	626251	6149367	1	1	2	2	ybt unknown	-	-	-	-	-	-	aph(3')-Ia*?	-	-	-	-	-	-	-	-	-	-	-	-	-	OXY-1-1^	-	-	-
KLE_FA0625AA_AS	ERR4076747	2018	Europe	Denmark	0	Klebsiella quasipneumoniae subsp. similipneumoniae	ST414	1781	unknown (KL123)	O3/O3a	63	368288	1670608	5122321	1	0	0	0	ybt 14; ICEKp5 (truncated)	-	-	-	-	-	wzi44	-	-	-	-	-	-	-	-	-	-	-	-	-	-	-	-	-	OKP-B-8
KLE_FA0626AA_AS	ERR4076748	2018	Europe	Denmark	0	Klebsiella quasipneumoniae subsp. similipneumoniae	ST414	1781	unknown (KL123)	O3/O3a	74	368567	722995	5367116	1	0	0	0	ybt 14; ICEKp5 (truncated)	-	-	-	-	-	wzi44	-	-	-	-	-	-	-	-	-	-	-	-	-	-	-	-	-	OKP-B-8
KLE_FA0627AA_AS	ERR4076750	2018	Europe	Denmark	0	Klebsiella michiganensis	NA	11957	unknown (KL107)	O2a	89	380024	517684	6100213	1	1	7	9	ybt unknown	-	-	-	-	-	-	aadA*;aph3-Ia.v1*	-	-	qnrS1	-	-	cmlA5	arr-2	-	-	-	dfrA14.v2*	LAP-2;OXA-10	-	OXY-1-2^	-	-	-
KLE_FA0628AA_AS	ERR4076751	2018	Europe	Denmark	0	Klebsiella quasipneumoniae subsp. similipneumoniae	ST3506	19304	unknown (K68)	O3/O3a	71	356613	1110630	5283073	0	0	1	1	-	-	-	-	-	-	-	-	-	-	qnrB19^	-	-	-	-	-	-	-	-	-	-	-	-	-	OKP-B-6*?
KLE_FA0629AA_AS	ERR4076752	2018	Europe	Denmark	0	Klebsiella quasipneumoniae subsp. similipneumoniae	ST3864	4424	K3	O3/O3a	58	339418	751338	5174236	0	0	0	0	-	-	-	-	-	-	-	-	-	-	-	-	-	-	-	-	-	-	-	-	-	-	-	-	OKP-B-10*
KLE_FA0630AA_AS	ERR4076754	2018	Europe	Denmark	0	Klebsiella quasipneumoniae subsp. similipneumoniae	ST414	1781	unknown (KL123)	O3/O3a	83	144448	470555	5395835	1	0	0	0	ybt 14; ICEKp5 (truncated)	-	-	-	-	-	wzi44	-	-	-	-	-	-	-	-	-	-	-	-	-	-	-	-	-	OKP-B-8
KLE_FA0631AA_AS	ERR4076757	2018	Europe	Denmark	0	Klebsiella michiganensis	NA	20238	unknown (KL152)	O2a	122	209118	472620	6130647	1	1	2	2	ybt unknown	-	-	-	-	-	-	aph(3')-Ia*?	-	-	-	-	-	-	-	-	-	-	-	-	-	OXY-1-1^	-	-	-
KLE_FA0632AA_AS	ERR4076758	2018	Europe	Denmark	0	Klebsiella michiganensis	NA	6237	K41	O1	140	145916	450680	6163888	1	1	1	1	ybt unknown	-	-	-	-	-	-	-	-	-	-	-	-	-	-	-	-	-	-	-	-	OXY-1-3*	-	-	-
KLE_FA0633AA_AS	ERR4076760	2018	Europe	Denmark	0	Klebsiella quasipneumoniae subsp. similipneumoniae	ST1191	2151	K10	O5	49	351122	1024037	5361219	0	0	0	0	-	-	-	-	-	-	wzi443	-	-	-	-	-	-	-	-	-	-	-	-	-	-	-	-	-	OKP-B-3*
KLE_FA0634AA_AS	ERR4076769	2018	Europe	Denmark	0	Klebsiella michiganensis	NA	6237	K41	O1	150	127798	377127	6158837	1	1	1	1	ybt unknown	-	-	-	-	-	-	-	-	-	-	-	-	-	-	-	-	-	-	-	-	OXY-1-3*	-	-	-
KLE_FA0635AA_AS	SRR13375987	2019	Asia	China	Beijing	Klebsiella pneumoniae	ST65	30	K2	O2afg	82	361499	781391	5638195	5	2	1	1	ybt 17; ICEKp10	clb 3	iuc 1	iro 1	rmp 1; KpVP-1 (truncated)	-	wzi72	-	-	-	-	-	-	-	-	-	-	-	-	-	-	-	-	NDM-5	SHV-11.v1^
KLE_FA0636AA_AS	SRR13375986	2019	Asia	China	Beijing	Klebsiella pneumoniae	ST65	30	K2	O2afg	66	361390	792458	5631028	5	2	1	1	ybt 17; ICEKp10	clb 3	iuc 1	iro 1	rmp 1; KpVP-1 (truncated)	-	wzi72	-	-	-	-	-	-	-	-	-	-	-	-	-	-	-	-	NDM-5	SHV-11.v1^
KLE_FA0637AA_AS	SRR13375985	2019	Asia	China	Beijing	Klebsiella pneumoniae	ST65	30	K2	O2afg	75	303617	670541	5590252	5	2	1	1	ybt 17; ICEKp10	clb 3	iuc 1	iro 1	rmp 1; KpVP-1 (truncated)	-	wzi72	-	-	-	-	-	-	-	-	-	-	-	-	-	-	-	-	NDM-5	SHV-11.v1^
KLE_FA0638AA_AS	SRR13375984	2019	Asia	China	Beijing	Klebsiella pneumoniae	ST65	30	K2	O2afg	64	303734	752138	5590866	5	2	1	1	ybt 17; ICEKp10	clb 3	iuc 1	iro 1	rmp 1; KpVP-1 (truncated)	-	wzi72	-	-	-	-	-	-	-	-	-	-	-	-	-	-	-	-	NDM-5	SHV-11.v1^
KLE_FA0639AA_AS	SRR13375983	2018	Asia	China	Beijing	Klebsiella pneumoniae	ST11	8	K47	unknown (OL101)	193	183764	387435	5587846	1	2	5	4	ybt 9; ICEKp3	-	-	-	-	-	wzi209	rmtB	-	-	-	-	-	-	-	-	-	-	-	TEM-1D.v1^	-	CTX-M-147*	-	KPC-2	SHV-11.v1
KLE_FA0640AA_AS	ERR5037495	0	Europe	Netherlands	0	Klebsiella pneumoniae	ST147	3	K64	O2a	115	233038	708500	5910993	4	2	6	13	ybt 9; ICEKp3	-	iuc 1	-	rmp 1; KpVP-1	rmpA2_6*-55%	wzi64	aac(6')-Ib'.v1;aadA*;aph(3')-VI;strA.v1;strB.v1	-	-	qnrS1	-	-	-	-	sul2	-	-	-	OXA-9.v1;TEM-1D.v1^	-	CTX-M-14^;CTX-M-15	-	NDM-5;OXA-48	SHV-11.v1^
KLE_FA0641AA_AS	ERR5037496	0	Europe	Netherlands	0	Klebsiella pneumoniae	ST2502	78	K17	O1	141	234335	702352	5887959	4	3	11	23	ybt 9; ICEKp3	-	iuc 1	-	-	rmpA2_8-60%	wzi137	aac(3)-IIa.v1^;aac(6')-Ib-cr.v1^;aadA2^;aph(3')-VIb*;armA*;strA.v1	-	-	-	-	mphA;mphE.v2^;msrE	CatB4.v1;cmlA1*;floR.v1*	-	sul1;sul3	tet(D)	-	dfrA12;dfrA14.v2*	OXA-1;OXA-9.v1;TEM-1D.v1^	-	CTX-M-14^;CTX-M-15	-	OXA-48	SHV-1^
KLE_FA0642AA_AS	ERR5037498	0	Europe	Netherlands	0	Klebsiella pneumoniae	ST147	3	K10	O3/O3a	86	198561	847473	5634271	0	2	9	17	-	-	-	-	-	-	wzi420	aadA*;aadA2^;armA;rmtB	-	-	qnrB1.v1	-	ereA2*;ermB.v1*;mphA?;mphE.v2;msrE	cmlA5	arr-2	sul1	-	-	dfrA12	TEM-1D.v1^	-	-	-	NDM-5;OXA-232	SHV-11.v1^
KLE_FA0643AA_AS	ERR5037501	0	Europe	Netherlands	0	Klebsiella pneumoniae	ST307	148	unknown (KL102)	O2afg	123	222609	473033	5716849	0	2	9	13	-	-	-	-	-	-	wzi173	aac(3)-IIa.v1^;aac(6')-Ib-cr.v2;strA.v1*;strB.v1	-	-	qnrB1.v2^	-	-	CatB4.v1	-	sul2	tet(A).v1	-	dfrA14.v2*	OXA-1;TEM-1D.v1^	-	CTX-M-15	-	OXA-48	SHV-28.v1^
KLE_FA0644AA_AS	ERR5037502	0	Europe	Netherlands	0	Klebsiella pneumoniae	ST16	52	K51	O3b	61	377295	919329	5437426	0	2	2	2	-	-	-	-	-	-	wzi50	-	-	-	qnrS1	-	-	-	-	-	-	-	-	-	-	-	-	OXA-181	SHV-1
KLE_FA0645AA_AS	ERR5037505	0	Europe	Netherlands	0	Klebsiella pneumoniae	ST101	78	K17	O1	129	255415	400339	5795484	1	3	10	12	ybt 9; ICEKp3	-	-	-	-	-	wzi137	aadA*;strA.v1^;strB.v1	-	-	-	-	-	CatB4.v1*	-	sul2	tet(D)	-	dfrA14.v2*	OXA-1;OXA-9.v1;TEM-1D.v1^	-	CTX-M-15	-	OXA-48	SHV-1^
KLE_FA0646AA_AS	ERR5037506	0	Europe	Netherlands	0	Klebsiella pneumoniae	ST1419	2112	unknown (KL136)	O2afg	102	230944	478343	5327310	0	2	1	1	-	-	-	-	-	-	wzi123	-	-	-	-	-	-	-	-	-	-	-	-	-	-	-	-	OXA-48	SHV-71
KLE_FA0647AA_AS	ERR5037508	0	Europe	Netherlands	0	Klebsiella pneumoniae	ST16	52	K51	O3b	86	292570	746483	5572278	1	2	6	8	ybt 9; ICEKp3	-	-	-	-	-	wzi50	aac(6')-Ib'.v1;aadA*	-	-	-	-	-	-	-	-	tet(B).v2*;tetR*	-	-	OXA-9.v1;TEM-1D.v1^	-	CTX-M-15	-	OXA-232	SHV-1
KLE_FA0648AA_AS	ERR5037511	0	Europe	Netherlands	0	Klebsiella pneumoniae	ST147	3	K64	O2a	72	324675	537988	5534548	1	2	8	12	ybt 9; ICEKp3	-	-	-	-	-	wzi64	aac(6')-Ib-cr.v2*;aadA*;aph(3')-VI	-	-	qnrS1	-	-	catB3.v2	arr-3	sul1	-	-	-	OXA-1;OXA-9.v1;TEM-1D.v1^	-	CTX-M-15	-	NDM-1	SHV-11.v1^
KLE_FA0649AA_AS	ERR5037512	0	Europe	Netherlands	0	Klebsiella pneumoniae	ST395	8	K64	O1	117	206001	794541	5666045	4	2	8	11	ybt 16; ICEKp12	-	iuc 5	-	-	-	wzi64	aac(3)-IId^;aac(6')-Ib-cr.v2;aadA2^	-	-	qnrB1.v1	-	-	CatB4.v1	-	sul1	-	-	dfrA12	OXA-1;TEM-1D.v1^	-	CTX-M-15	-	OXA-232	-
KLE_FA0650AA_AS	ERR5037523	0	Europe	Netherlands	0	Klebsiella pneumoniae	ST147	3	K10	O3/O3a	99	197187	738124	5637207	0	2	8	12	-	-	-	-	-	-	wzi420	aadA2^;armA;rmtB	-	-	qnrB1.v1	-	ermB.v1*;mphE.v2;msrE	-	-	sul1	-	-	dfrA12	TEM-1D.v1^	-	CTX-M-15	-	OXA-232	SHV-11.v1^
KLE_FA0651AA_AS	ERR5037524	0	Europe	Netherlands	0	Klebsiella pneumoniae	ST307	148	unknown (KL102)	O2afg	116	240847	473033	5705722	0	2	9	13	-	-	-	-	-	-	wzi173	aac(3)-IIa.v1^;aac(6')-Ib-cr.v2;strA.v1*;strB.v1	-	-	qnrB1.v2^	-	-	CatB4.v1	-	sul2	tet(A).v1	-	dfrA14.v2*	OXA-1;TEM-1D.v1^	-	CTX-M-15	-	OXA-48	SHV-28.v1^
KLE_FA0652AA_AS	ERR5037528	0	Europe	Netherlands	0	Klebsiella pneumoniae	ST985	26	K39	O1	53	460819	1403966	5505109	1	2	7	11	ybt 16; ICEKp12 (truncated)	-	-	-	-	-	wzi39	aac(3)-IIa.v1^;aac(6')-Ib-cr.v2;strA.v1^;strB.v1	-	-	-	-	-	CatB4.v1	-	sul2	-	-	dfrA14.v2*	OXA-1;TEM-1D.v1^	-	CTX-M-15	-	OXA-48	SHV-187
KLE_FA0653AA_AS	ERR5037529	0	Europe	Netherlands	0	Klebsiella pneumoniae	ST985	26	K39	O1	48	406370	969977	5511051	1	2	7	11	ybt 16; ICEKp12 (truncated)	-	-	-	-	-	wzi39	aac(3)-IIa.v1^;aac(6')-Ib-cr.v2;strA.v1^;strB.v1	-	-	-	-	-	CatB4.v1	-	sul2	-	-	dfrA14.v2*	OXA-1;TEM-1D.v1^	-	CTX-M-15	-	OXA-48	SHV-187
KLE_FA0654AA_AS	ERR5037532	0	Europe	Netherlands	0	Klebsiella pneumoniae	ST133	416	unknown (KL116)	O1	103	207266	540840	5493458	1	2	9	13	ybt 9; ICEKp3	-	-	-	-	-	wzi180	aac(3)-IIa.v1^;aac(6')-Ib-cr.v2;strA.v1^;strB.v1	-	-	qnrB1.v2^	-	-	CatB4.v1	-	sul2	tet(A).v1	-	dfrA14.v2*	OXA-1;TEM-1D.v1^	-	CTX-M-15	-	OXA-48	SHV-75^
KLE_FA0655AA_AS	ERR5037534	0	Europe	Netherlands	0	Klebsiella pneumoniae	ST395	8	unknown (K64)	O1	124	201708	479907	5649321	1	2	8	11	ybt 16; ICEKp12	-	-	-	-	-	wzi64	aac(3)-IId^;aadA2^;rmtB	-	-	-	-	ermB.v1*;mphA?	catA1^	-	sul1	-	-	dfrA12	TEM-1D.v1^	-	-	-	NDM-5;OXA-232	SHV-11.v1
KLE_FA0656AA_AS	ERR5037536	0	Europe	Netherlands	0	Klebsiella pneumoniae	ST14	10	K64	O1	73	331122	686361	5715037	1	2	7	8	ybt 14; ICEKp5	-	-	-	-	-	wzi64	aac(6')-Ib-cr.v2;aadA*;sat-2	-	-	-	-	-	CatB4.v1	-	-	-	-	dfrA1.v1	OXA-1	-	CTX-M-15	-	OXA-232	SHV-28.v1^
KLE_FA0657AA_AS	ERR5037538	0	Europe	Netherlands	0	Klebsiella pneumoniae	ST147	3	unknown (KL102)	O2afg	70	252395	915824	5559943	1	2	9	12	ybt 10; ICEKp4	-	-	-	-	-	wzi173	aac(3)-IIa.v1^;aac(6')-Ib-cr.v2;strA.v1^;strB.v1	-	-	-	-	-	CatB4.v1	-	sul2	tet(A).v1	-	dfrA14.v2*	OXA-1;TEM-1D.v1^	-	CTX-M-15	-	OXA-48	SHV-11.v1^
KLE_FA0658AA_AS	ERR5037539	0	Europe	Netherlands	0	Klebsiella pneumoniae	ST45	97	K24	O2a	97	264726	481878	5471110	1	2	3	3	ybt 10; ICEKp4	-	-	-	-	-	wzi101	aph3-Ia.v1^	-	-	-	-	-	-	-	-	-	-	-	-	-	CTX-M-14^	-	OXA-48	SHV-1
KLE_FA0659AA_AS	ERR5037554	0	Europe	Netherlands	0	Klebsiella pneumoniae	ST147	3	unknown (K64)	O2a	118	208574	501347	5906474	4	2	6	13	ybt 9; ICEKp3	-	iuc 1	-	rmp 1; KpVP-1 (incomplete)	-	wzi64	aac(6')-Ib'.v1;aadA*;aph(3')-VI;strA.v1;strB.v1	-	-	qnrS1	-	-	-	-	sul2	-	-	-	OXA-9.v1;TEM-1D.v1^	-	CTX-M-14^;CTX-M-15	-	NDM-5;OXA-48	SHV-11.v1^
KLE_FA0660AA_AS	ERR5037556	0	Europe	Netherlands	0	Klebsiella pneumoniae	ST147	3	unknown (K64)	O2a	114	188689	536330	5903046	4	2	6	13	ybt 9; ICEKp3	-	iuc 1	-	rmp 1; KpVP-1 (incomplete)	rmpA2_6*-47%	wzi64	aac(6')-Ib'.v1;aadA*;aph(3')-VI;strA.v1;strB.v1	-	-	qnrS1	-	-	-	-	sul2	-	-	-	OXA-9.v1;TEM-1	-	CTX-M-14^;CTX-M-15	-	NDM-5;OXA-48	SHV-11.v1^
KLE_FA0661AA_AS	ERR5037558	0	Europe	Netherlands	0	Klebsiella pneumoniae	ST15	10	unknown (KL112)	O1	105	193370	429762	5784557	1	2	6	11	ybt 16; ICEKp12	-	-	-	-	-	wzi93	aac(6')-Ib3^;rmtC;strA.v1^;strB.v1	-	-	-	-	-	-	-	sul1;sul2	-	-	-	CMY-6;TEM-1D.v1^	-	CTX-M-15	-	NDM-1;OXA-48	SHV-28.v1^
KLE_FA0662AA_AS	ERR5037559	0	Europe	Netherlands	0	Klebsiella pneumoniae	ST392	3	K27	O4	111	203701	708913	5566689	0	2	9	12	-	-	-	-	-	-	wzi187	aac(3)-IIa.v1^;aac(6')-Ib-cr.v2;strA.v1^;strB.v1	-	-	qnrB1.v2^	-	-	CatB4.v1	-	sul2	tet(A).v1	-	dfrA14.v2*	TEM-1D.v1^	-	CTX-M-15	-	OXA-48	SHV-11.v1^
KLE_FA0663AA_AS	ERR5037560	0	Europe	Netherlands	0	Klebsiella pneumoniae	ST147	3	K64	O2a	132	206657	501571	5910618	4	2	6	11	ybt 9; ICEKp3	-	iuc 1	-	rmp 1; KpVP-1	rmpA2_6*-47%	wzi64	aac(6')-Ib'.v1;aadA*;aph(3')-VI;strA.v1	-	-	qnrS1	-	-	-	-	sul2	-	-	-	TEM-1	-	CTX-M-14^;CTX-M-15	-	NDM-5;OXA-48	SHV-11.v1^
KLE_FA0664AA_AS	ERR5037563	0	Europe	Netherlands	0	Klebsiella pneumoniae	ST391	5179	K30	O1	101	370895	945033	5661682	0	2	1	1	-	-	-	-	-	-	wzi554	-	-	-	-	-	-	-	-	-	-	-	-	-	-	-	-	OXA-48	SHV-1^
KLE_FA0665AA_AS	ERR5037565	0	Europe	Netherlands	0	Klebsiella pneumoniae	ST307	148	unknown (KL102)	O2afg	134	193709	488372	5716487	0	2	9	13	-	-	-	-	-	-	wzi173	aac(3)-IIa.v1^;aac(6')-Ib-cr.v2;strA.v1*;strB.v1	-	-	qnrB1.v2^	-	-	CatB4.v1	-	sul2	tet(A).v1	-	dfrA14.v2*	OXA-1;TEM-1D.v1^	-	CTX-M-15	-	OXA-48	SHV-28.v1^
KLE_FA0666AA_AS	ERR5037568	0	Europe	Netherlands	0	Klebsiella pneumoniae	ST17	52	unknown (K25)	O5	141	268669	793497	5657933	1	2	10	16	ybt 16; ICEKp12	-	-	-	-	-	wzi141	aac(3)-IIa.v1^;aac(6')-Ib-cr.v2;aadA16*;strB.v1	-	-	qnrS1	-	mphA	CatB4.v1;catII.2*	arr-3	sul1;sul2	-	-	dfrA27	OXA-1;TEM-1D.v1^	-	CTX-M-15	-	OXA-181	SHV-11.v1^
KLE_FA0667AA_AS	ERR5037571	0	Europe	Netherlands	0	Klebsiella pneumoniae	ST17	52	unknown (K25)	O5	105	188460	793505	5513261	1	2	8	14	ybt 16; ICEKp12	-	-	-	-	-	wzi141	aac(3)-IIa.v1^;aac(6')-Ib-cr.v2;strB.v1*	-	-	qnrB4;qnrS1	-	mphA	CatB4.v1	-	sul1;sul2	-	-	-	DHA-1;OXA-1;TEM-1D.v1^	-	CTX-M-15	-	OXA-181	SHV-11.v1^
KLE_FA0668AA_AS	ERR5037572	0	Europe	Netherlands	0	Klebsiella pneumoniae	ST45	97	unknown (KL107)	unknown (OL101)	72	306069	755547	5402933	1	2	1	1	ybt 10; ICEKp4	-	-	-	-	-	wzi50	-	-	-	-	-	-	-	-	-	-	-	-	-	-	-	-	OXA-48	SHV-1
KLE_FA0669AA_AS	ERR5037574	0	Europe	Netherlands	0	Klebsiella pneumoniae	ST392	3	K27	O4	113	199572	780186	5574173	0	2	8	12	-	-	-	-	-	-	wzi187	aac(3)-IIa.v1^;aac(6')-Ib-cr.v2;strA.v1^;strB.v1	-	-	qnrB1.v2^	-	-	CatB4.v1	-	sul2	-	-	dfrA14.v2*	OXA-1;TEM-1D.v1^	-	CTX-M-15	-	OXA-48	SHV-11.v1^
KLE_FA0670AA_AS	ERR5037577	0	Europe	Netherlands	0	Klebsiella pneumoniae	ST661	659	unknown (KL140)	O2ac	196	295711	479267	5721114	0	2	1	1	-	-	-	-	-	-	wzi373	-	-	-	-	-	-	-	-	-	-	-	-	-	-	-	-	OXA-48	SHV-27
KLE_FA0671AA_AS	ERR5037578	0	Europe	Netherlands	0	Klebsiella pneumoniae	ST395	8	K39	O1	114	188154	448039	5625953	1	2	9	10	ybt 16; ICEKp12	-	-	-	-	-	wzi160	aac(6')-Ib-cr.v2	-	-	qnrS1	-	-	CatB4.v1	-	sul1	tet(A).v1	-	dfrA1.v1	OXA-1;TEM-1D.v1^	-	CTX-M-15	-	OXA-48	SHV-11.v1^
KLE_FA0672AA_AS	ERR5037579	0	Europe	Netherlands	0	Klebsiella pneumoniae	ST147	3	K10	O3/O3a	98	220239	710173	5679656	0	2	10	18	-	-	-	-	-	-	wzi420	aadA*;aadA2^;armA;rmtB	-	-	qnrB1.v1	-	ereA2*;ermB.v1*;mphA?;mphE.v2;msrE	cmlA5	arr-2	sul1	-	-	dfrA12	TEM-1D.v1^	-	CTX-M-15	-	NDM-5;OXA-232	SHV-11.v1^
KLE_FA0673AA_AS	ERR5037581	0	Europe	Netherlands	0	Klebsiella pneumoniae	ST307	148	unknown (KL102)	O2afg	86	359945	736282	5626310	0	2	9	14	-	-	-	-	-	-	wzi173	aac(3)-IIa.v1^;aac(6')-Ib-cr.v2;strA.v1^;strB.v1	-	-	qnrB1.v2^;qnrS1	-	-	CatB4.v1	-	sul2	tet(A).v1	-	dfrA14.v2*	OXA-1;TEM-1D.v1^	-	CTX-M-15	-	OXA-181	SHV-28.v1^
KLE_FA0674AA_AS	ERR5037582	0	Europe	Netherlands	0	Klebsiella pneumoniae	ST391	5179	K30	O1	94	374894	1172944	5661047	0	2	1	1	-	-	-	-	-	-	wzi554	-	-	-	-	-	-	-	-	-	-	-	-	-	-	-	-	OXA-48	SHV-1^
KLE_FA0675AA_AS	ERR5037584	0	Europe	Netherlands	0	Klebsiella pneumoniae	ST101	78	K17	O1	126	192163	613999	5601040	1	2	8	11	ybt 9; ICEKp3	-	-	-	-	-	wzi137	aac(6')-Ib'.v1;aadA*;aph(3')-VIb*;strA.v1	-	-	-	-	mphA	-	-	-	tet(D)	-	dfrA14.v2*	OXA-9.v1;TEM-1D.v1^	-	CTX-M-14^	-	OXA-48	SHV-1^
KLE_FA0676AA_AS	ERR5037585	0	Europe	Netherlands	0	Klebsiella pneumoniae	ST147	3	unknown (K64)	O2a	95	236163	471897	5692375	1	2	9	11	ybt 16; ICEKp12	-	-	-	-	-	wzi64	aac(3)-IIa.v1^;aac(6')-Ib-cr.v2;strA.v1;strB.v1	-	-	-	-	-	CatB4.v1	-	sul1	tet(A).v1	-	dfrA1.v1	OXA-1	-	CTX-M-15	-	OXA-181	SHV-11.v1^
KLE_FA0677AA_AS	ERR5037586	0	Europe	Netherlands	0	Klebsiella pneumoniae	ST101	78	K17	O1	142	234346	670282	5563123	1	3	11	15	ybt 9; ICEKp3	-	-	-	-	-	wzi137	aac(3)-IIa.v1^;aac(6')-Ib'.v1;aadA2;aph(3')-VIb*?;strA.v1	-	-	-	-	mphA	cmlA1*;floR.v1*	-	sul3	tet(D)	-	dfrA14.v2*	OXA-9.v1;TEM-1D.v1^	-	CTX-M-14^	-	OXA-48	SHV-1^
KLE_FA0678AA_AS	ERR5037588	0	Europe	Netherlands	0	Klebsiella pneumoniae	ST392	3	K27	O4	100	271327	738970	5571244	0	2	8	12	-	-	-	-	-	-	wzi187	aac(3)-IIa.v1^;aac(6')-Ib-cr.v2;strA.v1^;strB.v1	-	-	qnrB1.v2^	-	-	CatB4.v1	-	sul2	-	-	dfrA14.v2*	OXA-1;TEM-1D.v1^	-	CTX-M-15	-	OXA-48	SHV-11.v1^
KLE_FA0679AA_AS	ERR5037589	0	Europe	Netherlands	0	Klebsiella pneumoniae	ST15	10	K28	O1	89	222917	439766	5678644	0	2	9	15	-	-	-	-	-	-	wzi84	aac(3)-IIa.v1^;aac(3)-IV;aac(6')-Ib-cr.v2;aph(4)-Ia;strA.v1^;strB.v1	-	-	qnrB1.v2^	-	-	CatB4.v1	-	sul2	tet(A).v1	-	dfrA14.v2*	OXA-1;TEM-1D.v1^	-	CTX-M-15	-	OXA-48	SHV-28.v1^
KLE_FA0680AA_AS	ERR5037590	0	Europe	Netherlands	0	Klebsiella pneumoniae	ST1540	1856	unknown (KL145)	unknown (OL103)	99	315757	913004	5533852	0	2	10	17	-	-	-	-	-	-	wzi451	aac(3)-IIa.v1^;aac(6')-Ib-cr.v2;aadA2^;strA.v1*;strB.v1*	-	-	qnrS1	-	mphA	CatB4.v1;catII.2*	-	sul1;sul2	tet(A).v1*	-	dfrA12	OXA-1;TEM-1D.v1^	-	CTX-M-15	-	OXA-48	SHV-11.v1^
KLE_FA0681AA_AS	ERR5037591	0	Europe	Netherlands	0	Klebsiella pneumoniae	ST101	78	K17	O1	108	330363	771049	5588092	1	2	10	15	ybt 9; ICEKp3	-	-	-	-	-	wzi137	aac(3)-IIa.v1^;aac(6')-Ib'.v1;aadA2;aph(3')-VIb*;strA.v1	-	-	-	-	mphA	cmlA1*;floR.v1*	-	sul3	tet(D)	-	dfrA14.v2*	OXA-9.v1;TEM-1D.v1^	-	CTX-M-14^	-	OXA-48	SHV-1^
KLE_FA0682AA_AS	ERR5037592	0	Europe	Netherlands	0	Klebsiella pneumoniae	ST392	3	unknown (K27)	O4	97	214790	739179	5567901	0	2	8	12	-	-	-	-	-	-	wzi187	aac(3)-IIa.v1^;aac(6')-Ib-cr.v2;strA.v1^;strB.v1	-	-	qnrB1.v2^	-	-	CatB4.v1	-	sul2	-	-	dfrA14.v2*	OXA-1;TEM-1D.v1^	-	CTX-M-15	-	OXA-48	SHV-11.v1^
KLE_FA0683AA_AS	ERR5037593	0	Europe	Netherlands	0	Klebsiella pneumoniae	ST307	148	unknown (KL102)	O2afg	124	224927	444465	5712464	0	2	9	13	-	-	-	-	-	-	wzi173	aac(3)-IIa.v1^;aac(6')-Ib-cr.v2;strA.v1*;strB.v1	-	-	qnrB1.v2^	-	-	CatB4.v1	-	sul2	tet(A).v1	-	dfrA14.v2*	OXA-1;TEM-1D.v1^	-	CTX-M-15	-	OXA-48	SHV-28.v1^
KLE_FA0684AA_AS	ERR5037594	0	Europe	Netherlands	0	Klebsiella pneumoniae	ST2096	10	K64	O1	102	234342	770667	5764180	4	3	11	16	ybt 14; ICEKp5	-	iuc 1	-	-	rmpA2_8-60%	wzi64	aac(6')-Ib-cr.v2;aadA2^;armA*;sat-2	-	-	-	-	mphE.v2^;msrE	CatB4.v1	-	sul1	tet(D)	-	dfrA1.v1;dfrA12;dfrA14.v2*	OXA-1;TEM-1D.v1^	-	CTX-M-15	-	OXA-232	SHV-28.v1^
KLE_FA0685AA_AS	ERR5037598	0	Europe	Netherlands	0	Klebsiella pneumoniae	ST16	52	unknown (KL107)	O3b	138	264847	563212	5781444	1	2	8	11	ybt 9; ICEKp3	-	-	-	-	-	wzi50	aac(6')-Ib;rmtB;rmtF	-	-	qnrS1	-	mphA?	-	arr-2	-	tet(A).v1	-	-	TEM-1D.v1^	-	CTX-M-15	-	NDM-5;OXA-181	SHV-1
KLE_FA0686AA_AS	ERR5037603	0	Europe	Netherlands	0	Klebsiella pneumoniae	ST36	129	K27	O2afg	74	361880	710871	5534721	1	2	5	5	ybt 15; ICEKp11	-	-	-	-	-	wzi27	aadA1.v1^	-	-	-	-	-	-	-	sul1	tet(A).v1	-	dfrA1.v2	-	-	-	-	OXA-48	SHV-11.v1^
KLE_FA0687AA_AS	ERR5037605	0	Europe	Netherlands	0	Klebsiella pneumoniae	ST231	295	unknown (K51)	O1	149	290921	523152	5640487	4	2	10	13	ybt 14; ICEKp5	-	iuc 5	-	-	-	wzi104	aac(6')-Ib;aadA2^;rmtF	-	-	qnrS1	-	ermB.v1*;mphA	catA1^	arr-2	sul1	-	-	dfrA12	TEM-1D.v1^	-	CTX-M-15	-	OXA-232	SHV-1^
KLE_FA0688AA_AS	ERR5037608	0	Europe	Netherlands	0	Klebsiella pneumoniae	ST320	387	K9	O1	89	198910	380934	5452949	1	2	2	2	ybt 4; plasmid	-	-	-	-	-	wzi9	-	-	-	qnrS1	-	-	-	-	-	-	-	-	-	-	-	-	OXA-181	SHV-11.v1^
KLE_FA0689AA_AS	ERR5037609	0	Europe	Netherlands	0	Klebsiella pneumoniae	ST15	10	K24	O1	103	185988	371246	5853026	1	3	6	4	ybt 10; ICEKp4	-	-	-	-	-	wzi24	aph3-Ia.v1^	-	-	-	-	mphA	-	-	-	tet(A).v1	-	-	-	-	-	-	OXA-48	SHV-28.v1^
KLE_FA0690AA_AS	ERR5037612	0	Europe	Netherlands	0	Klebsiella pneumoniae	ST45	97	K24	O2a	141	210305	464959	5646342	1	2	2	2	ybt 10; ICEKp4	-	-	-	-	-	wzi101	-	-	-	-	-	-	-	-	-	tet(D)	-	-	-	-	-	-	OXA-48	SHV-1^
KLE_FA0691AA_AS	ERR5037613	0	Europe	Netherlands	0	Klebsiella pneumoniae	ST15	10	unknown (KL112)	O1	105	184859	297901	5436608	1	2	6	6	ybt 0; ICEKp4	-	-	-	-	-	wzi93	strA.v1^;strB.v1	-	-	-	-	-	-	-	sul2	-	-	-	TEM-1D.v1^	-	CTX-M-15	-	OXA-48	SHV-28.v1^
KLE_FA0692AA_AS	ERR5037614	0	Europe	Netherlands	0	Klebsiella pneumoniae	ST101	78	K17	O2a	136	171005	724146	5534215	1	2	8	8	ybt 9; ICEKp3	-	-	-	-	-	wzi137	aac(6')-Ib-cr.v2	-	-	-	-	-	CatB4.v1	arr-3	sul1	-	-	-	OXA-1;TEM-1D.v1^	-	CTX-M-15	-	OXA-48	SHV-1^
KLE_FA0693AA_AS	ERR5037615	0	Europe	Netherlands	0	Klebsiella pneumoniae	ST2096	10	K64	O1	112	172483	772372	5756030	4	3	11	16	ybt 14; ICEKp5	-	iuc 1	-	-	rmpA2_8-60%	wzi64	aac(6')-Ib-cr.v2;aadA2^;armA*;sat-2	-	-	-	-	mphE.v2^;msrE	CatB4.v1	-	sul1	tet(D)	-	dfrA1.v1;dfrA12;dfrA14.v2*	OXA-1;TEM-1D.v1^	-	CTX-M-15	-	OXA-232	SHV-28.v1^
KLE_FA0694AA_AS	ERR5037616	0	Europe	Netherlands	0	Klebsiella pneumoniae	ST2004	1674	K23	O2afg	86	232256	741279	5560521	1	2	9	13	ybt 16; ICEKp12	-	-	-	-	-	wzi83	aac(3)-IIa.v1^;aac(6')-Ib-cr.v2;strA.v1^;strB.v1	-	-	qnrB1.v2^	-	-	CatB4.v1	-	sul2	tet(A).v1	-	dfrA14.v2*	OXA-1;TEM-1D.v1^	-	CTX-M-15	-	OXA-48	SHV-168^
KLE_FA0695AA_AS	ERR5037617	0	Europe	Netherlands	0	Klebsiella pneumoniae	ST147	3	K64	O2a	101	187156	388676	5511925	1	2	5	4	ybt 16; ICEKp12	-	-	-	-	-	wzi64	-	-	-	-	-	-	-	-	sul1	tet(A).v1	-	dfrA1.v1	-	-	-	-	OXA-48	SHV-11.v1^
KLE_FA0696AA_AS	ERR5037619	0	Europe	Netherlands	0	Klebsiella pneumoniae	ST16	52	unknown (K51)	O3b	127	247840	411619	5785991	1	2	9	14	ybt 9; ICEKp3	-	-	-	-	-	wzi50	aac(6')-Ib;rmtB;rmtF;strA.v1^;strB.v1	-	-	qnrS1	-	mphA?	-	arr-2	sul2	tet(A).v1	-	-	TEM-1D.v1^	-	CTX-M-15	-	NDM-5;OXA-181	SHV-1
KLE_FA0697AA_AS	ERR5037620	0	Europe	Netherlands	0	Klebsiella pneumoniae	ST17	52	unknown (K25)	O5	90	427689	827041	5545793	1	2	10	14	ybt 16; ICEKp12	-	-	-	-	-	wzi141	aac(3)-IIa.v1^;aac(6')-Ib-cr.v2;aadA16*;strB.v1*	-	-	qnrS1	-	mphA	catII.2*	arr-3	sul1;sul2	-	-	dfrA27	TEM-1D.v1^	-	CTX-M-15	-	OXA-181	SHV-11.v1^
KLE_FA0698AA_AS	ERR5037623	0	Europe	Netherlands	0	Klebsiella pneumoniae	ST147	3	K64	O2a	94	187156	400021	5551303	1	2	5	4	ybt 16; ICEKp12	-	-	-	-	-	wzi64	-	-	-	-	-	-	-	-	sul1	tet(A).v1	-	dfrA1.v1	-	-	-	-	OXA-48	SHV-11.v1^
KLE_FA0699AA_AS	ERR5037624	0	Europe	Netherlands	0	Klebsiella pneumoniae	ST16	52	K51	O3b	93	393112	789838	5701112	1	2	9	10	ybt 10; ICEKp4	-	-	-	-	-	wzi50	aac(6')-Ib-cr.v2;aadA2^;aph3-Ia.v1^	-	-	-	-	mphA	CatB4.v1	-	sul1	-	-	dfrA12	OXA-1	-	CTX-M-15	-	OXA-48	SHV-1
KLE_FA0700AA_AS	ERR5037626	0	Europe	Netherlands	0	Klebsiella pneumoniae	ST377	71	unknown (KL107)	O2afg	86	249040	461461	5517868	1	2	6	5	ybt 16; ICEKp12	-	-	-	-	-	wzi173	aac(6')-Ib-cr.v2	-	-	-	-	-	CatB4.v1	-	-	-	-	-	OXA-1	-	CTX-M-15	-	OXA-48	SHV-110
KLE_FA0701AA_AS	ERR5037632	0	Europe	Netherlands	0	Klebsiella pneumoniae	ST2497	8	unknown (KL108)	O2afg	134	149139	514511	5493237	0	3	11	14	-	-	-	-	-	-	-	aac(3)-IIa.v1^;aac(6')-Ib-cr.v2;armA	-	-	qnrS1	-	msrE	CatB4.v1	-	sul1	tet(A).v1	-	dfrA1.v1	OXA-1;TEM-1D.v1^	-	CTX-M-15	-	NDM-1;OXA-48	SHV-11.v1
KLE_FA0702AA_AS	ERR5037633	0	Europe	Netherlands	0	Klebsiella pneumoniae	ST1824	8175	K16	O1	97	358553	840974	5669122	1	2	9	18	ybt 4; plasmid	-	-	-	-	-	-	aac(3)-IIa.v1^;aac(6')-Ib-cr.v2;aadA*;aph(3')-Ia	-	-	qnrS1	-	mphA*	CatB4.v1;catII.2*;cmlA5;floR.v2*	arr-2	sul1;sul2	-	-	dfrA14.v2*	OXA-1;OXA-10;TEM-1D.v1^	-	-	-	OXA-48	SHV-28.v1^
KLE_FA0703AA_AS	ERR5037637	0	Europe	Netherlands	0	Klebsiella pneumoniae	ST14	10	K2	O1	62	427295	765958	5536360	0	2	8	9	-	-	-	-	-	-	wzi2	strA.v1^;strB.v1	-	-	qnrB1.v2^	-	-	-	-	sul2	tet(A).v1	-	dfrA14.v2*	TEM-1D.v1^	-	CTX-M-15	-	OXA-48	SHV-28.v1^
KLE_FA0704AA_AS	ERR5037641	0	Europe	Netherlands	0	Klebsiella pneumoniae	ST35	125	K22	O1	51	351026	883202	5439380	1	2	1	1	ybt 0; ICEKp2	-	-	-	-	-	wzi37	-	-	-	-	-	-	-	-	-	-	-	-	-	-	-	-	OXA-48	SHV-33
KLE_FA0705AA_AS	ERR5037643	0	Europe	Netherlands	0	Klebsiella pneumoniae	ST101	78	K17	O1	90	327361	771589	5736521	1	2	5	6	ybt 9; ICEKp3	-	-	-	-	-	wzi137	aac(6')-Ib'.v1;aadA^;strA.v1	-	-	-	-	-	-	-	-	-	-	dfrA14.v2*	-	-	CTX-M-14^	-	OXA-48	SHV-1^
KLE_FA0706AA_AS	SRR13389003	2020	Americas	United States	0	Klebsiella pasteurii	NA	19881	unknown (K62)	O1	163	146808	387533	6687688	1	3	9	14	ybt unknown	-	-	-	-	-	-	aph(3')-Ia*?;rmtC;strA.v1;strB.v1	mcr-9.1	-	qnrS1	-	-	catII.2*	-	sul1*;sul2	tet(A).v1	-	-	LAP-2	-	OXY-4-1^;SHV-12	-	NDM-1	-
KLE_FA0707AA_AS	SRR13396628	2018	Oceania	Australia	0	Klebsiella michiganensis	NA	36	K70	O1	137	114746	254707	6132417	0	1	1	1	-	-	-	-	-	-	-	-	-	-	-	-	-	-	-	-	-	-	-	-	-	OXY-1-4*	-	-	-
KLE_FA0708AA_AS	ERR4824536	2016	Asia	India	0	Klebsiella pneumoniae	ST147	3	unknown (KL107)	O2a	145	159717	496027	5635436	1	3	10	17	ybt 10; ICEKp4	-	-	-	-	-	wzi64	aac(6')-Ib;aadA2^;rmtB;rmtF;strA.v1;strA.v1;strB.v1;strB.v1	-	-	-	-	-	catII.2*	arr-2	sul1;sul2	-	-	dfrA12	TEM-1D.v1^	-	CTX-M-15	-	NDM-5;OXA-181	SHV-11.v1^
KLE_FA0710AA_AS	SRR13415805	2019	Asia	China	Hubei	Klebsiella pneumoniae	ST11	8	K47	unknown (OL101)	167	191907	390071	5520401	1	2	7	6	ybt 9; ICEKp3	-	-	-	-	-	wzi209	rmtB	-	fosA3	-	-	-	catII.2*	-	-	-	-	-	TEM-1D.v1^	-	CTX-M-65	-	KPC-2	-
KLE_FA0711AA_AS	SRR13415804	2019	Asia	China	Hubei	Klebsiella pneumoniae	ST11	8	K47	unknown (OL101)	164	209622	390071	5466660	1	2	7	7	ybt 9; ICEKp3	-	-	-	-	-	wzi209	aadA2;rmtB	-	fosA3	-	-	-	catII.2*	-	-	-	-	-	TEM-1D.v1^	-	CTX-M-65	-	KPC-2	-
KLE_FA0712AA_AS	SRR13415803	2020	Asia	China	Hubei	Klebsiella pneumoniae	ST11	8	K47	unknown (OL101)	171	191907	380749	5466512	1	2	7	7	ybt 9; ICEKp3	-	-	-	-	-	wzi209	aadA2;rmtB	-	fosA3	-	-	-	catII.2*	-	-	-	-	-	TEM-1D.v1^	-	CTX-M-65	-	KPC-2	-
KLE_FA0713AA_AS	SRR13429564	2020	Americas	United States	0	Klebsiella pneumoniae	ST219	440	unknown (KL114)	O1	65	307867	629404	5421171	0	2	8	13	-	-	-	-	-	-	wzi177	aadA2^;aph(3')-VI;aph3-Ia.v1^;strA.v1*;strB.v1*	-	-	qnrS1	-	mphA	catII.2*	-	sul1;sul2	-	-	dfrA12	-	-	CTX-M-15	-	NDM-1	SHV-1^
KLE_FA0714AA_AS	SRR13429563	2020	Americas	United States	0	Klebsiella pneumoniae	ST219	440	unknown (KL114)	O1	63	350486	629404	5421655	0	2	8	13	-	-	-	-	-	-	wzi177	aadA2^;aph(3')-VI;aph3-Ia.v1^;strA.v1*;strB.v1*	-	-	qnrS1	-	mphA	catII.2*	-	sul1;sul2	-	-	dfrA12	-	-	CTX-M-15	-	NDM-1*	SHV-1^
KLE_FA0715AA_AS	SRR13429562	2020	Americas	United States	0	Klebsiella pneumoniae	ST219	440	unknown (KL114)	O1	68	324281	629512	5478624	0	2	8	13	-	-	-	-	-	-	wzi177	aadA2^;aph(3')-VI;aph3-Ia.v1^;strA.v1*;strB.v1*	-	-	qnrS1	-	mphA	catII.2*	-	sul1;sul2	-	-	dfrA12	-	-	CTX-M-15	-	NDM-1	SHV-1^
KLE_FA0716AA_AS	SRR13429561	2020	Americas	United States	0	Klebsiella pneumoniae	ST219	440	unknown (KL114)	O1	69	307867	629348	5426785	0	2	8	13	-	-	-	-	-	-	wzi177	aadA2^;aph(3')-VI;aph3-Ia.v1^;strA.v1*;strB.v1*	-	-	qnrS1	-	mphA	catII.2*	-	sul1;sul2	-	-	dfrA12	-	-	CTX-M-15	-	NDM-1	SHV-1^
KLE_FA0717AA_AS	SRR13429560	2020	Americas	United States	0	Klebsiella pneumoniae	ST219	440	unknown (KL114)	O1	70	307867	629771	5479068	0	2	8	13	-	-	-	-	-	-	wzi177	aadA2^;aph(3')-VI;aph3-Ia.v1^;strA.v1*;strB.v1*	-	-	qnrS1	-	mphA	catII.2*	-	sul1;sul2	-	-	dfrA12	-	-	CTX-M-15	-	NDM-1	SHV-1^
KLE_FA0718AA_AS	SRR13429559	2020	Americas	United States	0	Klebsiella pneumoniae	ST219	440	unknown (KL114)	O1	71	307867	629404	5422083	0	2	8	13	-	-	-	-	-	-	wzi177	aadA2^;aph(3')-VI;aph3-Ia.v1^;strA.v1*;strB.v1*	-	-	qnrS1	-	mphA	catII.2*	-	sul1;sul2	-	-	dfrA12	-	-	CTX-M-15	-	NDM-1	SHV-1^
KLE_FA0719AA_AS	SRR13429558	2020	Americas	United States	0	Klebsiella pneumoniae	ST219	440	unknown (KL114)	O1	72	324281	629405	5480481	0	2	8	13	-	-	-	-	-	-	wzi177	aadA2^;aph(3')-VI;aph3-Ia.v1^;strA.v1*;strB.v1*	-	-	qnrS1	-	mphA	catII.2*	-	sul1;sul2	-	-	dfrA12	-	-	CTX-M-15	-	NDM-1	SHV-1^
KLE_FA0720AA_AS	SRR13429557	2020	Americas	United States	0	Klebsiella pneumoniae	ST219	440	unknown (KL114)	O1	71	307867	629404	5422067	0	2	8	13	-	-	-	-	-	-	wzi177	aadA2^;aph(3')-VI;aph3-Ia.v1^;strA.v1*;strB.v1*	-	-	qnrS1	-	mphA	catII.2*	-	sul1;sul2	-	-	dfrA12	-	-	CTX-M-15	-	NDM-1	SHV-1^
KLE_FA0721AA_AS	SRR13429556	2020	Americas	United States	0	Klebsiella pneumoniae	ST219	440	unknown (KL114)	O1	69	307867	629405	5479643	0	2	8	13	-	-	-	-	-	-	wzi177	aadA2^;aph(3')-VI;aph3-Ia.v1^;strA.v1*;strB.v1*	-	-	qnrS1	-	mphA	catII.2*	-	sul1;sul2	-	-	dfrA12	-	-	CTX-M-15	-	NDM-1	SHV-1^
KLE_FA0722AA_AS	SRR13429555	2020	Americas	United States	0	Klebsiella pneumoniae	ST219	440	unknown (KL114)	O1	96	324281	629767	5529164	0	2	8	13	-	-	-	-	-	-	wzi177	aadA2^;aph(3')-VI;aph3-Ia.v1^;strA.v1*;strB.v1*	-	-	qnrS1	-	mphA	catII.2*	-	sul1;sul2	-	-	dfrA12	-	-	CTX-M-15	-	NDM-1	SHV-1^
KLE_FA0723AA_AS	SRR13429554	2020	Americas	United States	0	Klebsiella pneumoniae	ST219	440	unknown (KL114)	O1	51	307867	629347	5235047	0	2	3	3	-	-	-	-	-	-	wzi177	aph(3')-VI	-	-	-	-	-	-	-	-	-	-	-	-	-	CTX-M-15	-	NDM-1	SHV-1^
KLE_FA0724AA_AS	SRR13429553	2020	Americas	United States	0	Klebsiella pneumoniae	ST219	440	unknown (KL114)	O1	69	307867	629775	5479567	0	2	8	13	-	-	-	-	-	-	wzi177	aadA2^;aph(3')-VI;aph3-Ia.v1^;strA.v1*;strB.v1*	-	-	qnrS1	-	mphA	catII.2*	-	sul1;sul2	-	-	dfrA12	-	-	CTX-M-15	-	NDM-1	SHV-1^
KLE_FA0725AA_AS	SRR13429552	2020	Americas	United States	0	Klebsiella pneumoniae	ST147	3	K10	O3/O3a	88	249771	1006026	5769700	0	2	10	23	-	-	-	-	-	-	wzi420	aac(6')-Ib-cr.v2;aadA*;aadA2^;armA;strA.v1^;strB.v1	-	-	qnrB1.v1^	-	ereA2*;ermB.v1*;mphA?;mphE.v2;msrE	CatB4.v1;cmlA5	arr-2	sul1;sul2	-	-	dfrA12	OXA-1;TEM-1D.v1^	-	CTX-M-15	-	NDM-5;OXA-232	SHV-11.v1^
KLE_FA0726AA_AS	SRR13429551	2020	Americas	United States	0	Klebsiella pneumoniae	ST15	10	K24	O2a	112	192902	365048	5675812	1	2	10	12	ybt 10; ICEKp4	-	-	-	-	-	wzi24	aac(6')-Ib-cr.v2;aadA2^;rmtC	-	-	-	-	mphA	CatB4.v1	-	sul1	tet(A).v1	-	dfrA12	OXA-1;TEM-1D.v1^	-	CTX-M-15	-	NDM-1	SHV-28.v1^
KLE_FA0727AA_AS	SRR13429550	2020	Americas	United States	0	Klebsiella pneumoniae	ST219	440	unknown (KL114)	O1	60	350427	645071	5423605	0	2	8	13	-	-	-	-	-	-	wzi177	aadA2^;aph(3')-VI;aph3-Ia.v1^;strA.v1*;strB.v1*	-	-	qnrS1	-	mphA	catII.2*	-	sul1;sul2	-	-	dfrA12	-	-	CTX-M-15	-	NDM-1	SHV-1^
KLE_FA0728AA_AS	SRR13429549	2020	Americas	United States	0	Klebsiella pneumoniae	ST219	440	unknown (KL114)	O1	56	364159	629405	5422877	0	2	8	13	-	-	-	-	-	-	wzi177	aadA2^;aph(3')-VI;aph3-Ia.v1^;strA.v1*;strB.v1*	-	-	qnrS1	-	mphA	catII.2*	-	sul1;sul2	-	-	dfrA12	-	-	CTX-M-15	-	NDM-1	SHV-1^
KLE_FA0729AA_AS	SRR13429548	2020	Americas	United States	0	Klebsiella pneumoniae	ST219	440	unknown (KL114)	O1	67	307867	629404	5421541	0	2	8	12	-	-	-	-	-	-	wzi177	aadA2^;aph3-Ia.v1^;strA.v1*;strB.v1*	-	-	qnrS1	-	mphA	catII.2*	-	sul1;sul2	-	-	dfrA12	-	-	CTX-M-15	-	NDM-1	SHV-1^
KLE_FA0730AA_AS	SRR13429547	2020	Americas	United States	0	Klebsiella pneumoniae	ST219	440	unknown (KL114)	O1	63	264184	627472	5307382	0	2	8	12	-	-	-	-	-	-	wzi177	aadA2^;aph(3')-VI;strA.v1*;strB.v1*	-	-	qnrS1	-	mphA	catII.2*	-	sul1;sul2	-	-	dfrA12	-	-	CTX-M-15	-	NDM-1	SHV-1^
KLE_FA0731AA_AS	SRR13429546	2020	Americas	United States	0	Klebsiella pneumoniae	ST219	440	unknown (KL114)	O1	72	307867	629348	5480227	0	2	8	13	-	-	-	-	-	-	wzi177	aadA2^;aph(3')-VI;aph3-Ia.v1^;strA.v1*;strB.v1*	-	-	qnrS1	-	mphA	catII.2*	-	sul1;sul2	-	-	dfrA12	-	-	CTX-M-15	-	NDM-1	SHV-1^
KLE_FA0732AA_AS	SRR13429545	2020	Americas	United States	0	Klebsiella pneumoniae	ST219	440	unknown (KL114)	O1	84	307867	629348	5481201	0	2	8	13	-	-	-	-	-	-	wzi177	aadA2^;aph(3')-VI;aph3-Ia.v1^;strA.v1*;strB.v1*	-	-	qnrS1	-	mphA	catII.2*	-	sul1;sul2	-	-	dfrA12	-	-	CTX-M-15	-	NDM-1	SHV-1^
KLE_FA0733AA_AS	SRR13429544	2020	Americas	United States	0	Klebsiella pneumoniae	ST219	440	unknown (KL114)	O1	65	340814	629405	5425054	0	2	7	12	-	-	-	-	-	-	wzi177	aadA2^;aph(3')-VI;aph3-Ia.v1^;strA.v1*;strB.v1*	-	-	qnrS1	-	mphA	-	-	sul1;sul2	-	-	dfrA12	-	-	CTX-M-15	-	NDM-1	SHV-1^
KLE_FA0734AA_AS	SRR13429543	2020	Americas	United States	0	Klebsiella pneumoniae	ST219	440	unknown (KL114)	O1	70	324281	629306	5422413	0	2	8	13	-	-	-	-	-	-	wzi177	aadA2^;aph(3')-VI;aph3-Ia.v1^;strA.v1*;strB.v1*	-	-	qnrS1	-	mphA	catII.2*	-	sul1;sul2	-	-	dfrA12	-	-	CTX-M-15	-	NDM-1	SHV-1^
KLE_FA0735AA_AS	SRR13429542	2020	Americas	United States	0	Klebsiella pneumoniae	ST219	440	unknown (KL114)	O1	72	307867	629347	5422024	0	2	8	13	-	-	-	-	-	-	wzi177	aadA2^;aph(3')-VI;aph3-Ia.v1^;strA.v1*;strB.v1*	-	-	qnrS1	-	mphA	catII.2*	-	sul1;sul2	-	-	dfrA12	-	-	CTX-M-15	-	NDM-1	SHV-1^
KLE_FA0736AA_AS	SRR13429541	2020	Americas	United States	0	Klebsiella pneumoniae	ST219	440	unknown (KL114)	O1	73	307867	629404	5422500	0	2	8	13	-	-	-	-	-	-	wzi177	aadA2^;aph(3')-VI;aph3-Ia.v1^;strA.v1*;strB.v1*	-	-	qnrS1	-	mphA	catII.2*	-	sul1;sul2	-	-	dfrA12	-	-	CTX-M-15	-	NDM-1	SHV-1^
KLE_FA0737AA_AS	SRR13429540	2020	Americas	United States	0	Klebsiella pneumoniae	ST147	3	K10	O3/O3a	82	214923	989162	5700832	0	2	10	20	-	-	-	-	-	-	wzi420	aac(6')-Ib-cr.v2;aadA*;aadA2^;armA;strA.v1^;strB.v1	-	-	qnrB1.v1^	-	ereA2*;mphE.v2;msrE	CatB4.v1;cmlA5	arr-2	sul1;sul2	-	-	dfrA12	OXA-1;TEM-1D.v1^	-	CTX-M-15	-	NDM-5	SHV-11.v1^
KLE_FA0738AA_AS	SRR13439522	2020	Americas	United States	0	Klebsiella pneumoniae	ST258	8	unknown (KL106)	unknown (O2afg)	103	137848	418800	5220241	0	2	5	7	-	-	-	-	-	-	wzi29	aac(6')-Ib'.v1;aadA2;aadA^;aph(4)-Ia	-	-	-	-	-	cmlA1*	-	sul3	-	-	-	-	-	-	-	KPC-2	-
KLE_FA0739AA_AS	SRR13439521	2020	Americas	United States	0	Klebsiella michiganensis	NA	3858	unknown (K68)	unknown (O1)	99	295716	704094	6050306	0	2	5	5	-	-	-	-	-	-	-	-	-	-	qnrS1	-	-	-	-	-	-	-	dfrA14.v2*	TEM-1D.v1^	-	OXY-1-4*	-	KPC-3	-
KLE_FA0740AA_AS	SRR13439509	2020	Americas	United States	0	Klebsiella michiganensis	NA	16461	unknown (KL152)	O2a	69	272492	728154	6235293	1	2	5	10	ybt unknown	-	-	-	-	-	-	aac(6')-Ib'.v1*;aadA*;aph(3')-Ia*?;strA.v1^;strB.v1	-	-	-	-	-	-	-	sul2	-	-	-	OXA-9.v1;TEM-1D.v1^	-	OXY-1-1*	-	KPC-3	-
KLE_FA0741AA_AS	SRR13447672	2020	Asia	Bangladesh	Mymensingh Division	Klebsiella pneumoniae	ST1537	409	unknown (K64)	O2a	76	167583	422258	5141517	0	0	0	0	-	-	-	-	-	-	wzi64	-	-	-	-	-	-	-	-	-	-	-	-	-	-	-	-	-	SHV-1^
KLE_FA0742AA_AS	ERR5060366	0	Europe	Netherlands	0	Klebsiella pneumoniae	ST45	97	K24	O2a	101	202013	463720	5536594	1	2	5	5	ybt 10; ICEKp4	-	-	-	-	-	wzi101	-	-	-	qnrS1	-	-	-	-	-	tet(D)	-	dfrA14.v2*	-	-	CTX-M-15^	-	OXA-181	SHV-1
KLE_FA0743AA_AS	ERR5060367	0	Europe	Netherlands	0	Klebsiella pneumoniae	ST16	52	unknown (KL107)	O3b	74	377297	1044301	5535983	1	2	8	7	ybt 10; ICEKp4 (truncated)	-	-	-	-	-	wzi50	aadA2^	-	-	-	-	mphA	-	-	sul1	-	-	dfrA12	TEM-1D.v1^	-	CTX-M-15	-	OXA-48	SHV-1
KLE_FA0744AA_AS	ERR5060368	0	Europe	Netherlands	0	Klebsiella pneumoniae	ST16	52	unknown (K51)	O3b	146	263179	605001	5786754	1	2	9	15	ybt 9; ICEKp3	-	-	-	-	-	wzi50	aac(6')-Ib;rmtB;rmtF;strA.v1^;strB.v1	-	-	qnrS1	-	ermB.v1*;mphA?	-	arr-2	sul2	tet(A).v1	-	-	TEM-1D.v1^	-	CTX-M-15	-	NDM-5;OXA-181	SHV-1
KLE_FA0745AA_AS	ERR5060369	0	Europe	Netherlands	0	Klebsiella pneumoniae	ST15	10	unknown (KL112)	O1	85	170572	297737	5377551	1	2	8	10	ybt 0; ICEKp4	-	-	-	-	-	wzi93	aac(6')-Ib-cr.v2;strA.v1^;strB.v1	-	-	-	-	-	CatB4.v1	-	sul2	-	-	dfrA14.v2*	OXA-1;TEM-1D.v1^	-	CTX-M-15	-	OXA-48	SHV-28.v1^
KLE_FA0746AA_AS	ERR5060370	0	Europe	Netherlands	0	Klebsiella pneumoniae	ST4837	78	K17	O1	102	289893	770952	5490471	0	2	8	9	-	-	-	-	-	-	wzi137	aadA2;aadA^;strA.v1	-	-	-	-	-	cmlA1*	-	sul3	-	-	dfrA14.v2*	TEM-1D.v1^	-	CTX-M-14^	-	OXA-48	SHV-1^
KLE_FA0747AA_AS	ERR5060371	0	Europe	Netherlands	0	Klebsiella pneumoniae	ST307	148	unknown (KL102)	O2afg	96	213512	989844	5695911	1	2	6	7	ybt 10; ICEKp4	-	-	-	-	-	wzi173	armA	-	-	-	-	mphE.v2;msrE	-	-	sul1	-	-	-	TEM-1D.v1^	-	-	-	KPC-2;OXA-48	SHV-28.v1^
KLE_FA0748AA_AS	ERR5060372	0	Europe	Netherlands	0	Klebsiella pneumoniae	ST15	10	unknown (KL112)	O1	82	184871	475171	5438913	1	2	8	10	ybt 0; ICEKp4	-	-	-	-	-	wzi93	aac(6')-Ib-cr.v2;strA.v1^;strB.v1	-	-	-	-	-	CatB4.v1	-	sul2	-	-	dfrA14.v2*	OXA-1;TEM-1D.v1^	-	CTX-M-15	-	OXA-48	SHV-28.v1^
KLE_FA0749AA_AS	ERR5060373	0	Europe	Netherlands	0	Klebsiella pneumoniae	ST147	3	K64	O2a	94	190506	606945	5701442	1	2	9	12	ybt 16; ICEKp12	-	-	-	-	-	wzi64	aac(3)-IIa.v1^;aac(6')-Ib-cr.v2	-	-	qnrB1.v1	-	-	CatB4.v1	-	sul1	tet(A).v1	-	dfrA1.v1	OXA-1;TEM-1D.v1^	-	CTX-M-15	-	NDM-1;OXA-48	SHV-11.v1^
KLE_FA0750AA_AS	ERR5060374	0	Europe	Netherlands	0	Klebsiella pneumoniae	ST231	295	unknown (K51)	O1	87	383938	935472	5495639	4	2	9	11	ybt 14; ICEKp5	-	iuc 5	-	-	-	wzi104	aac(6')-Ib;aadA2^;rmtF	-	-	-	-	ermB.v1*;mphA	catA1^	arr-2	sul1	-	-	dfrA12	TEM-1D.v1^	-	-	-	OXA-232	SHV-1^
KLE_FA0751AA_AS	ERR5060375	0	Europe	Netherlands	0	Klebsiella pneumoniae	ST147	3	K64	O2a	77	252409	597742	5653830	1	2	9	12	ybt 16; ICEKp12	-	-	-	-	-	wzi64	aac(6')-Ib;rmtF;strA.v1;strB.v1	-	-	qnrS1	-	-	-	arr-2	sul1	tet(A).v1	-	dfrA1.v1	TEM-1D.v1^	-	CTX-M-15	-	OXA-48	SHV-11.v1^
KLE_FA0752AA_AS	ERR5060376	0	Europe	Netherlands	0	Klebsiella pneumoniae	ST792	2016	unknown (K25)	O3/O3a	95	196526	396246	5530298	0	2	1	1	-	-	-	-	-	-	wzi25	-	-	-	-	-	-	-	-	-	-	-	-	-	-	-	-	OXA-48	SHV-1*
KLE_FA0753AA_AS	ERR5060377	0	Europe	Netherlands	0	Klebsiella pneumoniae	ST16	52	unknown (K51)	O3b	83	425768	971370	5484816	0	2	9	18	-	-	-	-	-	-	wzi50	aac(3)-IId^;aac(6')-Ib-cr.v2^;aph(3')-VI;strA.v1^;strB.v1	-	-	qnrB9.2^	-	-	catB3.v2;floR.v2*	arr-3	sul1;sul2	tet(A).v2	-	dfrA14.v2*	CMY-4.v1;OXA-1;TEM-1D.v1^	-	-	-	NDM-1;OXA-48	-
KLE_FA0754AA_AS	ERR5060378	0	Europe	Netherlands	0	Klebsiella pneumoniae	ST16	52	K81	unknown (OL101)	97	369934	966153	5512034	0	2	10	19	-	-	-	-	-	-	wzi230	aac(3)-IIa.v1^;aac(6')-Ib-cr.v2;aadA2^;rmtB;strA.v1^;strB.v1	-	-	qnrB1.v2^	-	mphA	CatB4.v1	-	sul1;sul2	tet(A).v1	-	dfrA12;dfrA14.v2*	OXA-1;TEM-1D.v1^	-	CTX-M-15	-	NDM-5;OXA-181	SHV-1
KLE_FA0755AA_AS	ERR5060379	0	Europe	Netherlands	0	Klebsiella pneumoniae	ST147	3	K64	O2a	134	232198	643438	5982454	4	2	9	20	ybt 10; ICEKp4	-	iuc 1	-	-	-	wzi64	aac(6')-Ib;aph3-Ia.v1^;armA;rmtF;strA.v1;strB.v1	-	-	qnrB1.v2^	-	mphA?;mphE.v2;msrE	catII.2*	arr-2	sul1;sul2	-	-	dfrA12;dfrA14.v2*;dfrA5	-	-	CTX-M-14^;CTX-M-15	-	OXA-48	SHV-11.v1^
KLE_FA0756AA_AS	SRR13501396	2018	Oceania	Australia	Victoria	Klebsiella oxytoca	NA	25142	unknown (KL128)	unknown (OL104)	171	267839	1080006	6352820	1	3	12	22	ybt unknown	-	-	-	-	-	-	aac(3)-IId^;aac(6')-Ib-cr.v1^;aadA2;ant(2'')-Ia;strA.v1;strB.v1	mcr-9.1?	-	qnrA1^;qnrB2.v1^	-	mphA	catA1*;catB3.v2	arr-3	sul1	tet(D)	-	dfrA19*	OXA-1;TEM-1D.v1^	-	CTX-M-9;OXY-2-5.v1;SHV-12	-	IMP-4	-
KLE_FA0757AA_AS	SRR13501395	2018	Oceania	Australia	Victoria	Klebsiella oxytoca	NA	25142	unknown (KL128)	unknown (OL104)	182	301460	1080006	6582330	1	3	12	21	ybt unknown	-	-	-	-	-	-	aac(3)-IId^;aac(6')-Ib4;aadA2;ant(2'')-Ia;strA.v1;strB.v1	mcr-9.1?	-	qnrA1^;qnrB2.v1^	-	mphA	catA1*;catB3.v2	arr-3	sul1	tet(D)	-	dfrA19*	OXA-1;TEM-1D.v1^	-	CTX-M-9;OXY-2-5.v1	-	IMP-4	-
KLE_FA0758AA_AS	SRR13501390	2016	Oceania	Australia	Victoria	Klebsiella michiganensis	NA	3280	unknown (KL107)	O1	112	141557	372120	6386269	1	3	12	18	ybt unknown	-	-	-	-	-	-	aac(3)-IId^;aac(6')-Ib-cr.v1^;aph(3')-Ia*?;strA.v1;strB.v1	mcr-9.1	-	qnrB2.v1^	-	mphA	catB3.v2	arr-3	sul1	tet(D)	-	dfrA19*	OXA-1;TEM-1D.v1^	-	OXY-1-2;SHV-12	-	IMP-4	-
KLE_FA0759AA_AS	SRR13501389	2016	Oceania	Australia	Victoria	Klebsiella oxytoca	NA	18194	unknown (KL124)	O5	174	186688	414933	6168674	1	3	11	15	ybt unknown	-	-	-	-	-	-	aac(3)-IId^;strA.v1;strB.v1	mcr-9.1	-	-	-	mphA	catB3.v2*	arr-3	sul1	tet(D)	-	dfrA19*	OXA-1;TEM-1D.v1^	-	OXY-2-7^;SHV-12	-	IMP-4	-
KLE_FA0760AA_AS	SRR13501388	2016	Oceania	Australia	Victoria	Klebsiella oxytoca	NA	18194	unknown (KL124)	O5	161	165887	345746	6163237	1	3	11	15	ybt unknown	-	-	-	-	-	-	aac(3)-IId^;strA.v1;strB.v1	mcr-9.1	-	-	-	mphA	catB3.v2*	arr-3	sul1	tet(D)	-	dfrA19*	OXA-1;TEM-1D.v1^	-	OXY-2-7^;SHV-12	-	IMP-4	-
KLE_FA0761AA_AS	SRR13501387	2016	Oceania	Australia	Victoria	Klebsiella oxytoca	NA	18194	unknown (KL124)	O5	148	159111	630668	6163571	1	3	11	15	ybt unknown	-	-	-	-	-	-	aac(3)-IId^;strA.v1;strB.v1	mcr-9.1	-	-	-	mphA	catB3.v2	arr-3	sul1	tet(D)	-	dfrA19*	OXA-1;TEM-1D.v1^	-	OXY-2-7^;SHV-12	-	IMP-4	-
KLE_FA0762AA_AS	SRR13501384	2013	Oceania	Australia	Victoria	Klebsiella pneumoniae	ST4379	139	unknown (KL136)	O1	246	107586	302873	5832065	0	3	10	15	-	-	-	-	-	-	wzi123	aac(3)-IIg;aac(6')-IIc;aac(6')-Ib4;strA.v1;strB.v1	mcr-9.1	-	qnrA1^	-	-	catB3.v2;catII.2*	-	sul1	tet(D)	-	dfrA19*	TEM-1D.v1^	-	SHV-12	-	IMP-4	-
KLE_FA0763AA_AS	SRR13501380	2010	Oceania	Australia	Victoria	Klebsiella pneumoniae	ST4379	139	unknown (KL136)	O1	270	142779	302823	6066935	0	3	10	18	-	-	-	-	-	-	wzi123	aac(3)-IId^;aac(3)-IIg;aac(6')-IIc;aac(6')-Ib4;strA.v1;strB.v1	mcr-9.1	-	qnrA1^	-	mphA	catB3.v2;catII.2*	-	sul1	tet(A).v1;tet(D)	-	dfrA19*;dfrA35	TEM-1D.v1^	-	-	-	IMP-4	SHV-36
KLE_FA0764AA_AS	ERR4822780	2016	Americas	Brazil	Sao Paulo	Klebsiella pneumoniae	ST11	8	K64	O2a	126	190040	664443	5840944	2	2	8	7	ybt 0; ICEKp10	clb 3	-	-	-	-	wzi64	aac(3)-IIa.v1	-	-	-	-	-	catA1^	-	sul1	-	-	dfrA30*	TEM-1D.v1^	-	CTX-M-2	-	KPC-2	SHV-11.v1
KLE_FA0765AA_AS	ERR4822781	2016	Americas	Brazil	Sao Paulo	Klebsiella pneumoniae	ST11	8	unknown (K64)	O2a	175	120984	350753	5970050	2	2	8	10	ybt 0; ICEKp10	clb 3	-	-	-	-	wzi64	aac(3)-IIa.v1;aadA2^;aph3-Ia.v1^	-	-	-	-	mphA	catA1^	-	sul1	-	-	dfrA12	OXA-2;TEM-1D.v1^	-	-	-	KPC-2	SHV-11.v1
KLE_FA0766AA_AS	ERR4822782	2016	Americas	Brazil	Sao Paulo	Klebsiella pneumoniae	ST11	8	unknown (K64)	O2a	101	176076	519584	5833028	2	2	4	3	ybt 0; ICEKp10	clb 3	-	-	-	-	wzi64	-	-	-	-	-	-	-	-	-	tet(A).v1	-	dfrA30*	-	-	-	-	KPC-2	SHV-11.v1
KLE_FA0767AA_AS	ERR4822783	2016	Americas	Brazil	Sao Paulo	Klebsiella pneumoniae	ST11	8	K64	O2a	104	189973	664662	5842467	2	2	9	8	ybt 0; ICEKp10	clb 3	-	-	-	-	wzi64	aac(3)-IIa.v1	-	-	-	-	-	catA1^	-	sul1	tet(A).v1	-	dfrA30*	TEM-1D.v1^	-	CTX-M-2	-	KPC-2	SHV-11.v1
KLE_FA0768AA_AS	ERR4822784	2016	Americas	Brazil	Sao Paulo	Klebsiella pneumoniae	ST258	8	unknown (KL107)	O2afg	114	166851	469171	5785146	0	2	9	13	-	-	-	-	-	-	wzi154	aac(3)-IId^;aadA2^;rmtB;sat-2;strA.v1^;strB.v1	-	-	-	-	-	catA1^	-	sul2	tet(G).v1	-	dfrA12	TEM-1D.v1^	-	CTX-M-14	-	KPC-2	SHV-11.v1
KLE_FA0769AA_AS	ERR4822785	2016	Americas	Brazil	Sao_Paulo	Klebsiella pneumoniae	ST11	8	K64	O2a	126	189979	445715	5844313	2	2	9	8	ybt 0; ICEKp10	clb 3	-	-	-	-	wzi64	aac(3)-IIa.v1	-	-	-	-	-	catA1^	-	sul1	tet(A).v1	-	dfrA30*	TEM-1D.v1^	-	CTX-M-2	-	KPC-2	SHV-11.v1
KLE_FA0770AA_AS	ERR4822786	2016	Americas	Brazil	Sao Paulo	Klebsiella pneumoniae	ST11	8	K64	O2a	117	144165	486371	5837562	2	3	9	7	ybt 0; ICEKp10	clb 3 (truncated)	-	-	-	-	wzi64	aac(3)-IIa.v1	-	-	-	-	-	catA1^	-	sul1	tet(A).v1	-	dfrA30*	TEM-1D.v1^	-	-	-	KPC-2	SHV-11.v1
KLE_FA0771AA_AS	ERR4822787	2016	Americas	Brazil	Sao Paulo	Klebsiella pneumoniae	ST307	148	unknown (KL102)	O2afg	127	249182	470756	5516818	0	2	8	12	-	-	-	-	-	-	wzi173	aac(3)-IIa.v1^;aac(6')-Ib-cr.v2;strA.v1^;strB.v1	-	-	qnrB1.v2^	-	-	CatB4.v1	-	sul2	-	-	dfrA14.v2*	OXA-1;TEM-1D.v1^	-	CTX-M-15	-	KPC-2	SHV-28.v1^
KLE_FA0772AA_AS	ERR4822788	2016	Americas	Brazil	Sao Paulo	Klebsiella pneumoniae	ST307	148	unknown (KL102)	O2afg	113	180107	471062	5471526	0	1	7	11	-	-	-	-	-	-	wzi173	aac(3)-IIa.v1^;aac(6')-Ib-cr.v2;strA.v1^;strB.v1	-	-	qnrB1.v2^	-	-	CatB4.v1	-	sul2	-	-	dfrA14.v2*	OXA-1;TEM-1D.v1^	-	CTX-M-15	-	-	SHV-28.v1^
KLE_FA0773AA_AS	ERR4822789	2016	Americas	Brazil	Sao Paulo	Klebsiella pneumoniae	ST3412-3LV	25366	unknown (KL143)	O1	95	308332	548548	5523946	0	2	2	2	-	-	-	-	-	-	wzi16	sat-2	-	-	-	-	-	-	-	-	-	-	-	-	-	-	-	KPC-2	SHV-1^
KLE_FA0775AA_AS	ERR4822791	2016	Americas	Brazil	Sao Paulo	Klebsiella pneumoniae	ST437	8	unknown (K64)	O4	511	101300	640847	6333083	2	2	10	15	ybt 0; ICEKp10	clb 3	-	-	-	-	wzi109	aac(3)-IId^;aph3-Ia.v1^	-	-	-	-	mphA	CatB4.v1;catA1^	-	sul1	tet(A).v1;tet(D)	-	dfrA30*	OXA-1;OXA-2;TEM-1D.v1^	-	CTX-M-15;CTX-M-2	-	KPC-2	SHV-11.v1
KLE_FA0776AA_AS	ERR4822792	2016	Americas	Brazil	Sao Paulo	Klebsiella pneumoniae	ST437	8	K36	O4	96	270412	840299	5670854	0	2	10	13	-	-	-	-	-	-	wzi109	aac(3)-IId^;aac(6')-Ib-cr.v2;aph3-Ia.v1^	-	-	-	-	mphA	CatB4.v1	-	sul1	tet(A).v1;tet(D)	-	dfrA30*	OXA-1;TEM-1D.v1^	-	CTX-M-15	-	KPC-2	SHV-11.v1
KLE_FA0777AA_AS	ERR4822793	2016	Americas	Brazil	Sao Paulo	Klebsiella pneumoniae	ST437	8	K36	O4	113	270412	839498	5682149	0	2	10	13	-	-	-	-	-	-	wzi109	aac(3)-IId^;aac(6')-Ib-cr.v2;aph3-Ia.v1^	-	-	-	-	mphA	CatB4.v1	-	sul1	tet(A).v1;tet(D)	-	dfrA30*	OXA-1;TEM-1D.v1^	-	CTX-M-15	-	KPC-2	SHV-11.v1
KLE_FA0778AA_AS	ERR4822794	2016	Americas	Brazil	Sao Paulo	Klebsiella pneumoniae	ST101	78	K17	O1	124	173335	736202	5659090	1	2	9	11	ybt 9; ICEKp3	-	-	-	-	-	wzi137	aac(3)-IId^;aac(6')-Ib-cr.v2;aph3-Ia.v1^	-	-	-	-	-	CatB4.v1	-	sul2	tet(D)	-	dfrA14.v2*	OXA-1;TEM-1D.v1^	-	CTX-M-15	-	KPC-2	SHV-1^
KLE_FA0779AA_AS	ERR4822795	2016	Americas	Brazil	Sao Paulo	Klebsiella pneumoniae	ST11	8	K64	O2a	144	185595	620512	5820739	2	1	8	11	ybt 0; ICEKp10	clb 3	-	-	-	-	wzi64	aac(3)-IIa.v1;aadA2^;aph3-Ia.v1^	-	-	-	-	mphA	catA1^	-	sul1;sul1	-	-	dfrA12	OXA-2;TEM-1D.v1^	-	CTX-M-2	-	-	SHV-11.v1
KLE_FA0780AA_AS	ERR4822796	2016	Americas	Brazil	Sao Paulo	Klebsiella pneumoniae	ST437	8	K36	O4	92	203923	656043	5753259	0	3	10	10	-	-	-	-	-	-	wzi109	aac(6')-Ib-cr.v2;aph(3')-VIa*;aph3-Ia.v1^	-	-	-	-	mphA	-	-	sul1	tet(A).v1	-	dfrA30*	OXA-1	-	CTX-M-15	-	KPC-2	SHV-11.v1
KLE_FA0782AA_AS	ERR4822798	2016	Americas	Brazil	Sao Paulo	Klebsiella pneumoniae	ST437	8	K36	O4	180	158606	640115	6047134	2	2	9	10	ybt 0; ICEKp10	clb 3	-	-	-	-	wzi109	aac(3)-IId*;aph(3')-VIa*	-	-	-	-	mphA	-	-	sul1	tet(A).v1;tet(D)	-	dfrA30*	TEM-1D.v1^	-	CTX-M-15	-	KPC-2	SHV-11.v1
KLE_FA0783AA_AS	ERR4822799	2016	Americas	Brazil	Sao_Paulo	Klebsiella pneumoniae	ST11	8	unknown (K64)	unknown (O2a)	149	120981	329033	5860834	2	3	10	12	ybt 0; ICEKp10	clb 3	-	-	-	-	wzi64	aac(3)-IIa.v1;aadA2^;aph3-Ia.v1^	-	-	-	-	mphA	catA1^	-	sul1;sul1	-	-	dfrA12	OXA-2;TEM-1D.v1^	-	CTX-M-2	-	KPC-2	SHV-11.v1
KLE_FA0784AA_AS	ERR4822800	2016	Americas	Brazil	Sao_Paulo	Klebsiella pneumoniae	ST11	8	unknown (K64)	O2a	133	143238	352493	6125612	2	2	8	9	ybt 0; ICEKp10	clb 3	-	-	-	-	wzi64	aac(3)-IIa.v1;aph(3')-VIa*	-	-	-	-	-	catA1^	-	sul1	tet(A).v1	-	dfrA30*	OXA-2;TEM-1D.v1^	-	-	-	KPC-2	SHV-11.v1
KLE_FA0785AA_AS	ERR4822801	2016	Americas	Brazil	Sao Paulo	Klebsiella pneumoniae	ST258	8	unknown (KL107)	O2afg	121	168055	786404	5697140	0	2	10	15	-	-	-	-	-	-	wzi154	aac(3)-IId^;aadA2^;rmtB;sat-2;strA.v1^;strB.v1	-	-	-	-	mphA	catA1^	-	sul1;sul2	tet(G).v1	-	dfrA12	TEM-1D.v1^	-	CTX-M-14	-	KPC-2	SHV-11.v1
KLE_FA0786AA_AS	ERR4822802	2016	Americas	Brazil	Sao_Paulo	Klebsiella pneumoniae	ST11	8	K64	O2a	92	247879	619365	5771856	2	2	2	1	ybt 0; ICEKp10	clb 3	-	-	-	-	wzi64	-	-	-	-	-	-	-	-	-	-	-	-	-	-	-	-	KPC-2	SHV-11.v1
KLE_FA0787AA_AS	ERR4822803	2016	Americas	Brazil	Sao Paulo	Klebsiella pneumoniae	ST29	26	unknown (K54)	O1	277	82514	218176	5443036	0	2	1	1	-	-	-	-	-	-	wzi115	-	-	-	-	-	-	-	-	-	-	-	-	-	-	-	-	KPC-2	-
KLE_FA0788AA_AS	ERR4822804	2016	Americas	Brazil	Sao Paulo	Klebsiella pneumoniae	ST11	8	K64	O2a	145	195864	558842	5827628	2	1	8	11	ybt 0; ICEKp10	clb 3	-	-	-	-	wzi64	aac(3)-IIa.v1;aadA2^;aph3-Ia.v1^	-	-	-	-	mphA	catA1^	-	sul1;sul1	-	-	dfrA12	OXA-2;TEM-1D.v1^	-	CTX-M-2	-	-	SHV-11.v1
KLE_FA0789AA_AS	ERR4822805	2016	Americas	Brazil	Sao Paulo	Klebsiella pneumoniae	ST11	8	K64	O2a	144	203932	620512	5916163	2	2	9	11	ybt 0; ICEKp10	clb 3	-	-	-	-	wzi64	aac(3)-IIa.v1;aadA2^;aph3-Ia.v1^	-	-	-	-	mphA	catA1^	-	sul1	-	-	dfrA12	OXA-2;TEM-1D.v1^	-	CTX-M-2	-	KPC-2	SHV-11.v1
KLE_FA0790AA_AS	ERR4822806	2016	Americas	Brazil	Sao Paulo	Klebsiella pneumoniae	ST11	8	unknown (K64)	O2a	109	189564	644344	5823793	2	2	4	3	ybt 0; ICEKp10	clb 3	-	-	-	-	wzi64	-	-	-	-	-	-	-	-	-	tet(A).v1	-	dfrA30*	-	-	-	-	KPC-2	SHV-11.v1
KLE_FA0791AA_AS	ERR4822807	2016	Americas	Brazil	Sao Paulo	Klebsiella pneumoniae	ST258	8	unknown (KL107)	unknown (O2afg)	142	157691	433710	5970253	0	2	10	15	-	-	-	-	-	-	wzi154	aac(3)-IId^;aadA2^;aph3-Ia.v1^;rmtB;sat-2;strA.v1^;strB.v1	-	-	-	-	mphA	catA1^	-	sul2	tet(G).v1	-	dfrA12	TEM-1D.v1^	-	CTX-M-14	-	KPC-2	SHV-11.v1
KLE_FA0792AA_AS	ERR4822808	2016	Americas	Brazil	Sao Paulo	Klebsiella pneumoniae	ST258	8	unknown (KL107)	O2afg	81	203922	469172	5499696	0	1	8	11	-	-	-	-	-	-	wzi154	aac(3)-IId^;aadA2^;rmtB;strA.v1^;strB.v1	-	-	-	-	erm(42)*	-	-	sul2	tet(G).v1	-	dfrA12	TEM-1D.v1^	-	CTX-M-14	-	-	SHV-11.v1
KLE_FA0793AA_AS	ERR4822809	2016	Americas	Brazil	Sao Paulo	Klebsiella pneumoniae	ST258	8	unknown (KL107)	O2afg	174	100232	282261	5472469	0	2	4	3	-	-	-	-	-	-	wzi154	aadA2^	-	-	-	-	-	-	-	-	-	-	dfrA12	-	-	-	-	KPC-2	SHV-11.v1
KLE_FA0794AA_AS	ERR4822810	2016	Americas	Brazil	Sao Paulo	Klebsiella pneumoniae	ST258	8	unknown (KL107)	O2afg	194	105566	280298	5815484	0	2	8	13	-	-	-	-	-	-	wzi154	aac(3)-IId*;aadA2^;rmtB;sat-2;strA.v1^;strB.v1	-	-	-	-	-	catA1^	-	sul1;sul2	tet(G).v1	-	dfrA12	TEM-1D.v1^	-	-	-	KPC-2	SHV-11.v1
KLE_FA0795AA_AS	ERR4822811	2016	Americas	Brazil	Sao Paulo	Klebsiella pneumoniae	ST258	8	unknown (KL107)	O2afg	144	203931	469172	5977354	0	2	10	14	-	-	-	-	-	-	wzi154	aac(3)-IId^;aadA2^;rmtB;sat-2;strA.v1^;strB.v1	-	-	-	-	mphA	catA1^	-	sul2	tet(G).v1	-	dfrA12	TEM-1D.v1^	-	CTX-M-14	-	KPC-2	SHV-11.v1
KLE_FA0796AA_AS	ERR4822812	2016	Americas	Brazil	Sao Paulo	Klebsiella pneumoniae	ST258	8	unknown (KL107)	O2afg	119	203923	469172	5989257	0	2	9	13	-	-	-	-	-	-	wzi154	aadA2^;aph3-Ia.v1^;sat-2;strA.v1^;strB.v1	-	-	-	-	mphA	catA1^	-	sul1;sul2	-	-	dfrA12	TEM-1D.v1^	-	CTX-M-14	-	KPC-2	SHV-11.v1
KLE_FA0797AA_AS	ERR4822813	2016	Americas	Brazil	Sao Paulo	Klebsiella pneumoniae	ST258	8	unknown (KL107)	O2afg	151	136039	428019	5984470	0	2	10	13	-	-	-	-	-	-	wzi154	aac(3)-IId^;aadA2^;sat-2;strA.v1^;strB.v1	-	-	-	-	mphA	catA1^	-	sul2	tet(G).v1	-	dfrA12	TEM-1D.v1^	-	CTX-M-14	-	KPC-2	SHV-11.v1
KLE_FA0798AA_AS	ERR4822814	2016	Americas	Brazil	Sao Paulo	Klebsiella pneumoniae	ST101	78	K17	O1	106	193235	730871	5653241	1	3	10	12	ybt 9; ICEKp3	-	-	-	-	-	wzi137	aac(3)-IId^;aac(6')-Ib-cr.v2;aph3-Ia.v1^	-	-	-	-	-	CatB4.v1	-	sul2	tet(D)	-	dfrA14.v2*	OXA-1;TEM-1D.v1^;TEM-1D.v1^	-	CTX-M-15	-	KPC-2	SHV-1^
KLE_FA0799AA_AS	ERR4822815	2016	Americas	Brazil	Sao Paulo	Klebsiella pneumoniae	ST258	8	unknown (KL107)	O2afg	143	122921	433722	5781706	0	2	10	14	-	-	-	-	-	-	wzi154	aac(3)-IId^;aadA2^;rmtB;sat-2;strA.v1^;strB.v1	-	-	-	-	mphA	catA1^	-	sul2	tet(G).v1	-	dfrA12	TEM-1D.v1^	-	CTX-M-14	-	KPC-2	SHV-11.v1
KLE_FA0800AA_AS	ERR4822816	2016	Americas	Brazil	Sao Paulo	Klebsiella pneumoniae	ST258	8	unknown (KL107)	O2afg	121	203931	469172	5993645	0	2	10	15	-	-	-	-	-	-	wzi154	aac(3)-IId^;aadA2^;aph3-Ia.v1^;rmtB;sat-2;strA.v1^;strB.v1	-	-	-	-	mphA	catA1^	-	sul2	tet(G).v1	-	dfrA12	TEM-1D.v1^	-	CTX-M-14	-	KPC-2	SHV-11.v1
KLE_FA0801AA_AS	ERR4822817	2016	Americas	Brazil	Sao Paulo	Klebsiella pneumoniae	ST258	8	unknown (KL107)	O2afg	127	203931	469172	5835596	0	2	10	16	-	-	-	-	-	-	-	aac(3)-IId^;aadA2^;aph3-Ia.v1^;rmtB;sat-2;strA.v1^;strB.v1	-	-	-	-	erm(42)*;mphA	catA1^	-	sul2	tet(G).v1	-	dfrA12	TEM-1D.v1^	-	CTX-M-14	-	KPC-2	SHV-11.v1
KLE_FA0802AA_AS	ERR4822818	2016	Americas	Brazil	Sao Paulo	Klebsiella pneumoniae	ST258	8	unknown (KL107)	O2afg	137	166816	469172	5989687	0	2	10	15	-	-	-	-	-	-	wzi154	aac(3)-IId^;aadA2^;aph3-Ia.v1^;rmtB;sat-2;strA.v1^;strB.v1	-	-	-	-	mphA	catA1^	-	sul2	tet(G).v1	-	dfrA12	TEM-1D.v1^	-	CTX-M-14	-	KPC-2	SHV-11.v1
KLE_FA0803AA_AS	ERR4822819	2016	Americas	Brazil	Sao Paulo	Klebsiella pneumoniae	ST258	8	unknown (KL107)	O2afg	235	85802	272985	5782598	0	2	7	9	-	-	-	-	-	-	wzi154	aadA2^;sat-2;strA.v1^;strB.v1	-	-	-	-	-	-	-	-	tet(G).v1	-	dfrA12	TEM-1D.v1^	-	CTX-M-14	-	KPC-2	SHV-11.v1
KLE_FA0804AA_AS	ERR4822820	2016	Americas	Brazil	Sao Paulo	Klebsiella pneumoniae	ST258	8	unknown (KL107)	O2afg	110	203931	469172	5997697	0	2	10	15	-	-	-	-	-	-	wzi154	aac(3)-IId^;aadA2^;aph3-Ia.v1^;rmtB;sat-2;strA.v1^;strB.v1	-	-	-	-	mphA	catA1^	-	sul2	tet(G).v1	-	dfrA12	TEM-1D.v1^	-	CTX-M-14	-	KPC-2	SHV-11.v1
KLE_FA0805AA_AS	ERR4822821	2016	Americas	Brazil	Sao Paulo	Klebsiella pneumoniae	ST11	8	unknown (K64)	O2a	357	52471	187719	5862295	2	1	8	10	ybt 0; ICEKp10	clb 3	-	-	-	-	wzi64	aac(3)-IIa.v1;aadA2^;aph3-Ia.v1^	-	-	-	-	mphA	catA1^	-	sul1	-	-	dfrA12	OXA-2;TEM-1D.v1^	-	CTX-M-2	-	-	SHV-11.v1
KLE_FA0806AA_AS	ERR4822822	2016	Americas	Brazil	Sao Paulo	Klebsiella pneumoniae	ST258	8	unknown (KL107)	O2afg	113	166654	469172	6000821	0	2	10	15	-	-	-	-	-	-	wzi154	aac(3)-IId^;aadA2^;aph3-Ia.v1^;rmtB;sat-2;strA.v1^;strB.v1	-	-	-	-	mphA	catA1^	-	sul2	tet(G).v1	-	dfrA12	TEM-1D.v1^	-	CTX-M-14	-	KPC-2	SHV-11.v1
KLE_FA0807AA_AS	ERR4822823	2016	Americas	Brazil	Sao Paulo	Klebsiella pneumoniae	ST258	8	unknown (KL107)	O2afg	105	204031	466991	5788237	0	2	10	15	-	-	-	-	-	-	wzi154	aac(3)-IId^;aadA2^;aph3-Ia.v1^;rmtB;sat-2;strA.v1^;strB.v1	-	-	-	-	mphA	catA1^	-	sul2	tet(G).v1	-	dfrA12	TEM-1D.v1^	-	CTX-M-14	-	KPC-2	SHV-11.v1
KLE_FA0808AA_AS	ERR4822824	2016	Americas	Brazil	Sao Paulo	Klebsiella pneumoniae	ST258	8	unknown (KL107)	O2afg	160	105576	392802	5944964	0	2	10	14	-	-	-	-	-	-	wzi154	aac(3)-IId^;aadA2^;rmtB;sat-2;strA.v1^;strB.v1	-	-	-	-	mphA	catA1^	-	sul2	tet(G).v1	-	dfrA12	TEM-1D.v1^	-	CTX-M-14	-	KPC-2	SHV-11.v1
KLE_FA0809AA_AS	ERR4822825	2016	Americas	Brazil	Sao Paulo	Klebsiella pneumoniae	ST258	8	unknown (KL107)	O2afg	136	166641	466998	5786675	0	2	10	14	-	-	-	-	-	-	wzi154	aac(3)-IId^;aadA2^;rmtB;sat-2;strA.v1^;strB.v1	-	-	-	-	mphA	catA1^	-	sul2	tet(G).v1	-	dfrA12	TEM-1D.v1^	-	CTX-M-14	-	KPC-2	SHV-11.v1
KLE_FA0810AA_AS	SRR13563380	2020	Americas	United States	0	Klebsiella pneumoniae	ST219	440	unknown (KL114)	O1	65	324281	629165	5479161	0	2	8	13	-	-	-	-	-	-	wzi177	aadA2^;aph(3')-VI;aph3-Ia.v1^;strA.v1*;strB.v1*	-	-	qnrS1	-	mphA	catII.2*	-	sul1;sul2	-	-	dfrA12	-	-	CTX-M-15	-	NDM-1	SHV-1^
KLE_FA0811AA_AS	SRR13563379	2020	Americas	United States	0	Klebsiella pneumoniae	ST219	440	unknown (KL114)	O1	66	350486	541339	5509200	0	2	8	13	-	-	-	-	-	-	wzi177	aadA2^;aph(3')-VI;aph3-Ia.v1^;strA.v1*;strB.v1*	-	-	qnrS1	-	mphA	catII.2*	-	sul1;sul2	-	-	dfrA12	-	-	CTX-M-15	-	NDM-1	SHV-1^
KLE_FA0812AA_AS	SRR13563887	2020	Americas	United States	0	Klebsiella oxytoca	NA	9665	unknown (KL128)	unknown (OL104)	99	265674	641852	6380928	1	3	9	10	ybt unknown	-	-	-	-	-	-	ant(2'')-Ia;aph(3')-Ia*?	mcr-9.1	-	-	-	ereA^	catB3.v2	-	sul1	-	-	dfrA19*	TEM-1D.v1^	-	OXY-2-10*	-	IMP-13	-
KLE_FA0813AA_AS	SRR13563886	2020	Americas	United States	0	Klebsiella oxytoca	NA	9665	unknown (KL128)	unknown (OL104)	102	298699	748111	6380519	1	3	9	10	ybt unknown	-	-	-	-	-	-	ant(2'')-Ia;aph(3')-Ia*?	mcr-9.1	-	-	-	ereA^	catB3.v2	-	sul1	-	-	dfrA19*	TEM-1D.v1^	-	OXY-2-10*	-	IMP-13	-
KLE_FA0815AA_AS	SRR10808204	2019	Asia	China	Guangdong	Klebsiella variicola subsp. variicola	ST312-2LV	25405	K18	O5	52	364616	908017	5507526	0	0	0	0	-	-	-	-	-	-	wzi522	-	-	-	-	-	-	-	-	-	-	-	-	-	-	-	-	-	LEN-16^
KLE_FA0816AA_AS	SRR11410567	0	Americas	United States	South Dakota	Klebsiella aerogenes	NA	25408	unknown (KL107)	unknown (O2a)	62	365056	910374	5313523	0	0	0	0	-	-	-	iro unknown	-	-	-	-	-	-	-	-	-	-	-	-	-	-	-	-	-	-	-	-	-
KLE_FA0822AA_AS	SRR13400173	2019	Europe	Germany	0	Klebsiella grimontii	NA	6483	K26	O1	193	56532	230551	5844308	1	1	1	1	ybt unknown	-	-	-	-	-	-	-	-	-	-	-	-	-	-	-	-	-	-	-	-	OXY-6-2*	-	-	-
KLE_FA0823AA_AS	SRR13592087	2020	Americas	United States	0	Klebsiella aerogenes	NA	672	unknown (K68)	O5	363	27286	80118	5429742	2	1	3	3	ybt 20; ICEKp10	clb 3 (truncated)	-	iro unknown	-	-	-	ant(2'')-Ia	-	-	qnrS1	-	-	-	-	-	-	-	-	-	-	SHV-7^	-	-	-
KLE_FA0824AA_AS	SRR13592086	2020	Americas	United States	0	Klebsiella aerogenes	NA	672	unknown (K68)	O5	236	41568	140436	5418937	2	1	3	3	ybt 20; ICEKp10	clb 3	-	iro unknown	-	-	-	ant(2'')-Ia	-	-	qnrS1	-	-	-	-	-	-	-	-	-	-	SHV-7^	-	-	-
KLE_FA0825AA_AS	SRR13619198	2020	Americas	United States	0	Klebsiella pneumoniae	ST2546-2LV	8217	unknown (KL155)	unknown (OL103)	137	252668	729334	5892389	0	2	9	12	-	-	-	-	-	-	-	aac(3)-IId^;aac(6')-Ib-cr.v2*	-	-	qnrS1	-	-	CatB4.v1;floR.v2*	-	sul2	tet(B).v2*	-	dfrA30*	OXA-1	-	CTX-M-15;SHV-2A^	-	NDM-7	-
KLE_FA0826AA_AS	SRR13619196	2020	Americas	United States	0	Klebsiella pneumoniae	ST231	295	unknown (K51)	O1	96	387273	1259532	5641492	4	2	9	18	ybt 14; ICEKp5	-	iuc 5	-	-	-	wzi104	aac(6')-Ib;aadA2^;aph(3')-VI;rmtF;strA.v1^;strB.v1	-	-	qnrB1.v1	-	ermB.v1*;mphA	-	arr-2	sul1;sul2	-	-	dfrA12	CMY-4.v1;TEM-1D.v1^	-	CTX-M-15	-	NDM-1;OXA-181	SHV-1^
KLE_FA0827AA_AS	SRR13619189	2020	Americas	United States	0	Klebsiella pneumoniae	ST307	148	unknown (KL107)	O2afg	101	245148	471063	5680152	3	2	8	15	-	-	iuc 1	-	-	rmpA2_6*-47%	wzi173	aac(6')-Ib'.v1;aadA*;aph(3')-VI;aph3-Ia.v1^;armA	-	-	qnrS1	-	mphA;mphE.v2;msrE	-	-	sul1;sul2	-	-	dfrA5	TEM-1	-	CTX-M-15	-	NDM-5	SHV-28.v1^
KLE_FA0828AA_AS	SRR13619188	2020	Americas	United States	0	Klebsiella pneumoniae	ST307	148	unknown (KL107)	O2afg	88	285942	891481	5682272	3	2	8	14	-	-	iuc 1	-	rmp 1; KpVP-1	rmpA2_6*-47%	wzi173	aac(6')-Ib'.v1;aadA*;aph(3')-VI;armA	-	-	qnrS1	-	mphA;mphE.v2;msrE	-	-	sul1;sul2	-	-	dfrA5	TEM-1	-	CTX-M-15	-	NDM-5	SHV-28.v1^
KLE_FA0829AA_AS	SRR13619187	2020	Americas	United States	0	Klebsiella pneumoniae	ST514	38	unknown (K35)	O1	161	246190	618583	6173232	0	2	9	12	-	-	-	-	-	-	wzi433	aac(3)-IId^;aac(6')-Ib-cr.v2*	-	-	qnrS1	-	-	CatB4.v1;floR.v2*	-	sul2	tet(B).v2*;tetR	-	dfrA30*	OXA-1	-	SHV-63*? +238S	-	NDM-7	-
KLE_FA0830AA_AS	SRR13619186	2020	Americas	United States	0	Klebsiella pneumoniae	ST514	38	unknown (K35)	O1	169	247195	464969	6175621	0	2	8	11	-	-	-	-	-	-	wzi433	aac(3)-IId^;aac(6')-Ib-cr.v2*	-	-	qnrS1	-	-	CatB4.v1;floR.v2*	-	sul2	tet(B).v2*;tetR	-	dfrA30*	OXA-1	-	-	-	NDM-7	SHV-63?
KLE_FA0831AA_AS	SRR13619182	2020	Americas	United States	0	Klebsiella pneumoniae	ST76	146	unknown (K14)	O5	126	311002	508924	6003577	0	2	9	15	-	-	-	-	-	-	wzi23	aac(3)-IId^;aac(6')-Ib-cr.v2*;strA.v1^;strB.v1	-	-	qnrS1	-	-	CatB4.v1;floR.v2*	-	sul2	tet(B).v2*;tetR	-	dfrA30*	OXA-1;TEM-1D.v1^	-	CTX-M-15	-	NDM-7	SHV-1^
KLE_FA0832AA_AS	SRR13619149	2020	Americas	United States	0	Klebsiella pneumoniae	ST147	3	K10	O3/O3a	132	221138	709981	5616478	0	2	10	17	-	-	-	-	-	-	wzi420	aac(6')-Ib-cr.v2;aadA*;aadA2^;rmtB	-	-	qnrB1.v1	-	ereA2*;ermB.v1*;mphA?	cmlA5	arr-2	sul1?	-	-	dfrA14.v2*	OXA-1;TEM-1D.v1^	-	CTX-M-15	-	NDM-5;OXA-181	SHV-11.v1^
KLE_FA0833AA_AS	SRR13619148	2020	Americas	United States	0	Klebsiella pneumoniae	ST491	2037	unknown (KL118)	unknown (OL101)	143	161804	510363	5431281	0	2	1	1	-	-	-	-	-	-	wzi108	-	-	-	-	-	-	-	-	-	-	-	-	-	-	-	-	NDM-5	SHV-224
KLE_FA0834AA_AS	SRR13638374	2019	Europe	Russia	releishen dlia routingovogo sloia v Navitele	Klebsiella pneumoniae	ST23	24	K1	O1	112	178163	448993	5591407	5	0	0	0	ybt 1; ICEKp10	clb 2	iuc 1	iro 1	rmp 1; KpVP-1	-	wzi1	-	-	-	-	-	-	-	-	-	-	-	-	-	-	-	-	-	SHV-11.v1^
KLE_FA0835AA_AS	SRR13638373	2019	Europe	Russia	releishen dlia routingovogo sloia v Navitele	Klebsiella pneumoniae	ST23	24	K1	O1	99	216252	633257	5590931	5	0	0	0	ybt 1; ICEKp10	clb 2	iuc 1	iro 1	rmp unknown	rmpA2_6-60%	wzi1	-	-	-	-	-	-	-	-	-	-	-	-	-	-	-	-	-	SHV-11.v1^
KLE_FA0836AA_AS	SRR13638372	2019	Europe	Russia	releishen dlia routingovogo sloia v Navitele	Klebsiella pneumoniae	ST5159	527	unknown (K14)	O3b	108	204193	458174	5373899	0	0	0	0	-	-	-	-	-	-	wzi23	-	-	-	-	-	-	-	-	-	-	-	-	-	-	-	-	-	SHV-108^
KLE_FA0837AA_AS	SRR13638371	2019	Europe	Russia	releishen dlia routingovogo sloia v Navitele	Klebsiella pneumoniae	ST23	24	K1	O1	117	163107	394830	5580393	5	0	0	0	ybt 1; ICEKp10	clb 2	iuc 1	iro 1	rmp 1; KpVP-1 (truncated)	rmpA2_5*-0%	wzi1	-	-	-	-	-	-	-	-	-	-	-	-	-	-	-	-	-	SHV-11.v1^
KLE_FA0838AA_AS	SRR13643269	2021	Americas	United States	0	Klebsiella pneumoniae	ST1189	652	K28	O2a	71	309002	642679	5328073	0	2	2	2	-	-	-	-	-	-	wzi84	-	-	-	-	-	-	-	-	-	-	-	-	-	-	SHV-12	-	KPC-2	-
KLE_FA0839AA_AS	SRR13643256	2021	Americas	United States	0	Klebsiella pneumoniae	ST15	10	K24	O1	132	198863	497540	5640923	0	2	10	15	-	-	-	-	-	-	wzi24	aac(6')-Ib'.v1;aadA*;aadA5;aph(3')-VI;aph3-Ia.v1^	-	-	qnrS1	-	mphA	CatB4.v1;catA1*	-	sul1	tet(D)	-	dfrA17	OXA-1	-	CTX-M-15	-	NDM-1	SHV-28.v1^
KLE_FA0840AA_AS	SRR13668104	0	Americas	United States	Washington	Klebsiella pneumoniae	ST70	596	unknown (KL122)	O2afg	263	56500	177236	5652730	0	0	0	0	-	-	-	-	-	-	wzi162	-	-	-	-	-	-	-	-	-	-	-	-	-	-	-	-	-	SHV-32
KLE_FA0841AA_AS	SRR13668387	0	Americas	United States	Washington	Klebsiella pneumoniae	ST147	3	K64	O2a	108	159039	368336	5430937	0	1	6	6	-	-	-	-	-	-	wzi64	strA.v1^;strB.v1	-	-	-	-	-	-	-	sul2	-	-	dfrA14.v2*	TEM-1D.v1^	-	CTX-M-15	-	-	SHV-11.v1^
KLE_FA0842AA_AS	SRR13668390	0	Americas	United States	Washington	Klebsiella pneumoniae	ST392-1LV	3	K27	O4	125	120537	293449	5414961	0	1	7	8	-	-	-	-	-	-	wzi187	aac(3)-IIa.v1^;aac(6')-Ib-cr.v2	-	-	qnrB1.v2^	-	-	CatB4.v1	-	-	tet(A).v1	-	dfrA14.v2*	OXA-1	-	CTX-M-15	-	-	SHV-11.v1^
KLE_FA0843AA_AS	SRR13668409	0	Americas	United States	Washington	Klebsiella pneumoniae	ST895	8	unknown (KL155)	unknown (OL101)	95	197704	544221	5451585	0	1	6	9	-	-	-	-	-	-	wzi173	aac(3)-IV;aadA2;aadA^;aph(4)-Ia	-	-	qnrB19^	-	-	cmlA1*	-	sul3	-	-	-	TEM-1D.v1^	-	CTX-M-27	-	-	SHV-11.v1
KLE_FA0844AA_AS	SRR13668412	0	Americas	United States	Washington	Klebsiella pneumoniae	ST258	8	unknown (KL107)	unknown (O2a)	172	127202	455531	5678561	0	0	7	9	-	-	-	-	-	-	wzi154	aac(3)-IV;aac(6')-Ib'.v1;aadA2;aph(4)-Ia	-	-	-	-	mphA	catA1^	-	sul1;sul3	-	-	dfrA12	-	-	-	-	-	SHV-155?
KLE_FA0845AA_AS	SRR13668427	0	Americas	United States	Washington	Klebsiella pneumoniae	ST628	239	unknown (KL123)	O3b	82	178470	552918	5523706	0	0	0	0	-	-	-	-	-	-	wzi426	-	-	-	-	-	-	-	-	-	-	-	-	-	-	-	-	-	SHV-1
KLE_FA0846AA_AS	SRR13668437	0	Americas	United States	Washington	Klebsiella oxytoca	NA	1279	unknown (K55)	O5	78	358215	658795	5962256	1	1	1	1	ybt unknown	-	-	-	-	-	-	-	-	-	-	-	-	-	-	-	-	-	-	-	-	OXY-2-5.v1	-	-	-
KLE_FA0848AA_AS	SRR13669038	0	Americas	United States	Washington	Klebsiella oxytoca	NA	1279	unknown (K55)	O5	68	392235	693675	6011792	1	1	4	4	ybt unknown	-	-	-	-	-	-	aadA^	-	-	-	-	-	-	-	sul1	tet(G).v1	-	-	-	-	OXY-2-5.v1	-	-	-
KLE_FA0849AA_AS	SRR13669072	0	Americas	United States	Washington	Klebsiella oxytoca	NA	18004	unknown (KL107)	unknown (OL104)	101	259214	691850	5979762	1	1	8	13	ybt unknown	-	-	-	-	-	-	aac(3)-IIa.v1^;aac(6')-Ib-cr.v2;strA.v1^;strB.v1	-	-	qnrB1.v2^	-	-	CatB4.v1	-	sul2	tet(A).v1	-	dfrA14.v2*	OXA-1;TEM-1D.v1^	-	CTX-M-15;OXY-2-10*	-	-	-
KLE_FA0853AA_AS	SRR13673971	0	Americas	United States	Washington	Klebsiella pneumoniae	ST4	323	K13	O1	168	255985	707236	5605082	1	0	4	4	ybt 14; ICEKp5	-	-	-	-	-	wzi13	-	-	-	qnrB4	-	-	-	-	sul1	-	-	dfrA5	DHA-1	-	-	-	-	SHV-11.v1^
KLE_FA0854AA_AS	SRR13673973	0	Americas	United States	Washington	Klebsiella pneumoniae	ST13	285	unknown (KL124)	O1	54	371866	766270	5527771	0	0	0	0	-	-	-	-	-	-	wzi465	-	-	-	-	-	-	-	-	-	-	-	-	-	-	-	-	-	SHV-1^
KLE_FA0855AA_AS	SRR13673975	0	Americas	United States	Washington	Klebsiella pneumoniae	ST14	10	K2	O1	89	251173	544539	5616768	0	0	1	1	-	-	-	-	-	-	wzi2	-	-	-	-	-	-	-	-	-	-	-	-	CMY-2.v2	-	-	-	-	SHV-28.v1^
KLE_FA0856AA_AS	SRR13673976	0	Americas	United States	Washington	Klebsiella pneumoniae	ST14	10	K2	O1	55	367124	804502	5515370	0	0	4	5	-	-	-	-	-	-	wzi2	strA.v1;strB.v1	-	-	qnrB4	-	-	-	-	sul1	-	-	-	DHA-1	-	-	-	-	SHV-28.v1^
KLE_FA0857AA_AS	SRR13673979	0	Americas	United States	Washington	Klebsiella pneumoniae	ST15	10	unknown (KL112)	O1	80	240225	497669	5551243	1	1	7	11	ybt 10; ICEKp4	-	-	-	-	-	wzi93	aac(3)-IIa.v1^;aac(6')-Ib-cr.v2;strA.v1^;strB.v1	-	-	qnrB1.v2^	-	-	CatB4.v1	-	sul2	-	-	dfrA14.v2*	OXA-1*;TEM-1D.v1^	-	CTX-M-15	-	-	SHV-28.v1^
KLE_FA0858AA_AS	SRR13674000	0	Americas	United States	Washington	Klebsiella pneumoniae	ST15	10	unknown (KL112)	O1	75	362094	705762	5556662	1	1	8	12	ybt 10; ICEKp4	-	-	-	-	-	wzi93	aac(3)-IIa.v1^;aac(6')-Ib-cr.v2;strA.v1^;strB.v1	-	-	qnrB1.v2^	-	-	CatB4.v1	-	sul2	tet(A).v1	-	dfrA14.v2*	OXA-1*;TEM-1D.v1^	-	CTX-M-15	-	-	SHV-28.v1^
KLE_FA0859AA_AS	SRR13674002	0	Americas	United States	Washington	Klebsiella pneumoniae	ST20	52	K28	O1	105	335196	583891	5513791	0	0	0	0	-	-	-	-	-	-	wzi84	-	-	-	-	-	-	-	-	-	-	-	-	-	-	-	-	-	SHV-187
KLE_FA0860AA_AS	SRR13674004	0	Americas	United States	Washington	Klebsiella pneumoniae	ST23	24	K1	O1	64	441209	1406303	5533987	5	0	0	0	ybt 1; ICEKp10	clb 2	iuc 1	iro 1	rmp 1; KpVP-1	rmpA2_6*-47%	wzi1	-	-	-	-	-	-	-	-	-	-	-	-	-	-	-	-	-	SHV-11.v1^
KLE_FA0861AA_AS	SRR13674008	0	Americas	United States	Washington	Klebsiella pneumoniae	ST3145	139	K24	O1	156	164196	522191	5610693	0	0	0	0	-	-	-	-	-	-	wzi24	-	-	-	-	-	-	-	-	-	-	-	-	-	-	-	-	-	SHV-36
KLE_FA0862AA_AS	SRR13674021	0	Americas	United States	Washington	Klebsiella pneumoniae	ST252	661	K51	O1	164	171029	388501	5617234	0	1	4	4	-	-	-	-	-	-	wzi104	aadA5	-	-	-	-	-	-	-	sul1	-	-	dfrA17	-	-	CTX-M-15	-	-	SHV-1^
KLE_FA0863AA_AS	SRR13674214	0	Americas	United States	Washington	Klebsiella pneumoniae	ST643	68	unknown (K38)	O1	165	124039	347839	5452155	0	0	0	0	-	-	-	-	-	-	wzi38	-	-	-	-	-	-	-	-	-	-	-	-	-	-	-	-	-	SHV-26
KLE_FA0864AA_AS	SRR13674216	0	Americas	United States	Washington	Klebsiella pneumoniae	ST45	97	unknown (KL127)	unknown (OL101)	73	206313	812735	5448748	1	0	2	2	ybt 10; ICEKp4	-	-	-	-	-	wzi202	-	-	-	qnrB19^	-	-	-	-	-	tet(A).v2	-	-	-	-	-	-	-	SHV-1
KLE_FA0865AA_AS	SRR13674228	0	Americas	United States	Washington	Klebsiella pneumoniae	ST36	129	K27	O2afg	194	64128	272082	5220441	0	0	0	0	-	-	-	-	-	-	wzi27	-	-	-	-	-	-	-	-	-	-	-	-	-	-	-	-	-	SHV-11.v1^
KLE_FA0866AA_AS	SRR13674230	0	Americas	United States	Washington	Klebsiella pneumoniae	ST37	2	K38	O3b	144	92313	273321	5160822	0	0	0	0	-	-	-	-	-	-	wzi96	-	-	-	-	-	-	-	-	-	-	-	-	-	-	-	-	-	SHV-11.v1^
KLE_FA0867AA_AS	SRR13674232	0	Americas	United States	Washington	Klebsiella pneumoniae	ST896	2	K3	O2afg	144	95303	279377	5468872	1	0	3	3	ybt unknown	-	-	-	-	-	-	-	-	-	-	-	-	-	-	sul1	tet(D)	-	dfrA7	-	-	-	-	-	SHV-11.v1^
KLE_FA0868AA_AS	SRR13674235	0	Americas	United States	Washington	Klebsiella pneumoniae	ST45	97	K5	O3b	106	132357	479425	5225541	1	0	0	0	ybt 10; ICEKp4	-	-	-	-	-	wzi5	-	-	-	-	-	-	-	-	-	-	-	-	-	-	-	-	-	SHV-1
KLE_FA0869AA_AS	SRR13674236	0	Americas	United States	Washington	Klebsiella pneumoniae	ST45	97	K24	O2a	135	120279	352552	5391371	1	0	1	1	ybt 10; ICEKp4	-	-	-	-	-	wzi101	-	-	-	-	-	-	-	-	-	tet(D)	-	-	-	-	-	-	-	SHV-1^
KLE_FA0870AA_AS	SRR13674405	0	Americas	United States	Washington	Klebsiella pneumoniae	ST307	148	unknown (KL102)	O2afg	131	118809	440069	5442868	1	1	8	12	ybt 9; ICEKp3	-	-	-	-	-	wzi173	aac(3)-IIa.v1^;aac(6')-Ib-cr.v2;strA.v1^;strB.v1	-	-	qnrB1.v2^	-	-	CatB4.v1	-	sul2	tet(A).v1	-	dfrA14.v2*	OXA-1;TEM-1D.v1^	-	CTX-M-15	-	-	SHV-28.v1^
KLE_FA0871AA_AS	SRR13674429	0	Americas	United States	Washington	Klebsiella pneumoniae	ST298	129	K27	O2afg	135	134886	285909	5383023	0	0	0	0	-	-	-	-	-	-	wzi27	-	-	-	-	-	-	-	-	-	-	-	-	-	-	-	-	-	SHV-11.v1^
KLE_FA0872AA_AS	SRR13695927	2019	Europe	Russia	Moscow	Klebsiella pneumoniae	ST39	268	K23	O1	171	201991	459060	5898808	4	2	7	12	ybt 14; ICEKp5	-	iuc 1	-	-	-	wzi83	aac(6')-Ib-cr.v2;aadA*;ant(2'')-Ia	-	-	qnrS1	-	-	CatB4.v1;catA1^	-	sul1	-	-	-	OXA-1;TEM-1D.v1^	-	CTX-M-15	-	KPC-2;OXA-48	SHV-11.v1^
KLE_FA0873AA_AS	SRR13695926	2019	Europe	Russia	Moscow	Klebsiella pneumoniae	ST395	8	unknown (K39)	O1	164	92559	291317	5533225	1	2	7	8	ybt 16; ICEKp12	-	-	-	-	-	wzi160	aadA5;armA	-	-	-	-	-	catA1^	-	sul1	tet(A).v1	-	dfrA1.v1;dfrA17	-	-	-	-	OXA-48	SHV-11.v1
KLE_FA0874AA_AS	SRR13695925	2018	Europe	Russia	Moscow	Klebsiella pneumoniae	ST218	1735	K57	O2afg	107	116953	339389	5497515	4	0	2	4	ybt 9; ICEKp3	-	iuc 1	iro 1	rmp 1; KpVP-1	rmpA2_8-60%	wzi77	aph(3')-VIa*;strA.v1;strB.v1	-	-	-	-	-	catIII	-	-	-	-	-	-	-	-	-	-	SHV-1^
KLE_FA0911AA_AS	SRR13741192	2020	Americas	United States	0	Klebsiella pneumoniae	ST147	3	K10	O3/O3a	102	197557	360283	5585914	1	2	7	9	ybt 10; ICEKp4	-	-	-	-	-	wzi420	aac(6')-Ib-cr.v2;aph3-Ia.v1^;rmtC	-	-	qnrB2.v1^	-	mphA	CatB4.v1	-	sul1	-	-	-	OXA-1	-	-	-	NDM-1	SHV-11.v1^
KLE_FA0912AA_AS	SRR13741191	2020	Americas	United States	0	Klebsiella pneumoniae	ST307	148	unknown (KL102)	O2afg	116	214914	684184	5475714	0	2	11	18	-	-	-	-	-	-	wzi173	aac(3)-IIa.v1^;aac(6')-Ib-cr.v2;aadA16*;aph3-Ia.v1;strA.v1^;strB.v1	-	-	qnrB1.v2^	-	mphA	floR.v1*	arr-3	sul1;sul2	tet(A).v1?	-	dfrA14.v2*;dfrA27	TEM-1D.v1^	-	CTX-M-15	-	NDM-1	SHV-28.v1^
KLE_FA0913AA_AS	SRR13741190	2020	Americas	United States	0	Klebsiella pneumoniae	ST147	3	unknown (K64)	O2a	133	197496	751197	5943727	4	2	8	15	ybt 9; ICEKp3	-	iuc 1	-	rmp unknown	-	wzi64	aac(6')-Ib'.v1;aadA*;aph(3')-VI;aph3-Ia.v1^;armA	-	-	qnrS1	-	mphA;mphE.v2;msrE	-	-	sul1;sul2	-	-	dfrA5	OXA-9.v1	-	CTX-M-15	-	NDM-5	SHV-11.v1^
KLE_FA0914AA_AS	SRR13741189	2020	Americas	United States	0	Klebsiella pneumoniae	ST11	8	unknown (KL105)	O2afg	108	231010	468350	5571814	1	2	9	13	ybt 9; ICEKp3	-	-	-	-	-	wzi75	aac(6')-Ib-cr.v2^;aadA2^;aph3-Ia.v1^;rmtB	-	-	-	-	mphA	catA1^;catB3.v2	arr-3	sul1	-	-	dfrA12	OXA-1;TEM-1D.v1^	-	-	-	NDM-5	SHV-11.v1
KLE_FA0915AA_AS	SRR13741187	2020	Americas	United States	0	Klebsiella pneumoniae	ST15	10	unknown (KL112)	O1	181	160684	362575	6181060	1	2	10	19	ybt 16; ICEKp12	-	-	-	-	-	wzi93	aac(6')-Ib-cr.v2;aadA16*;aph(3')-VIb*;rmtB*;strA.v1	-	-	qnrS1	-	mphA	-	arr-3	sul1;sul2	tet(A).v1;tet(B).v2*;tet(G).v1;tetR	-	dfrA27	TEM-1D.v1^	-	CTX-M-15	-	NDM-1;OXA-181	SHV-28.v1^
KLE_FA0916AA_AS	SRR13741186	2020	Americas	United States	0	Klebsiella pneumoniae	ST307	148	unknown (KL102)	O2afg	118	214914	527296	5480889	0	2	11	19	-	-	-	-	-	-	wzi173	aac(3)-IIa.v1^;aac(6')-Ib-cr.v2;aadA16*;aph3-Ia.v1;strA.v1^;strB.v1	-	-	qnrB1.v2^	-	mphA	floR.v1*	arr-3	sul1;sul2	tet(A).v1?	-	dfrA14.v2*;dfrA27	OXA-1;TEM-1D.v1^	-	CTX-M-15	-	NDM-1	SHV-28.v1^
KLE_FA0917AA_AS	SRR13741185	2020	Americas	United States	0	Klebsiella pneumoniae	ST941	23	unknown (KL107)	O1	230	123952	323672	6057324	0	2	9	14	-	-	-	-	-	-	wzi199	aac(3)-IId^;aac(6')-Ib-cr.v2;aadA16*;strA.v1^;strB.v1	-	-	-	-	mphA	floR.v1*	arr-3	sul1;sul2	tet(A).v2	-	dfrA27	TEM-1D.v1^	-	-	-	NDM-1	SHV-11.v1^
KLE_FA0918AA_AS	SRR13748158	2021	Americas	United States	0	Klebsiella aerogenes	NA	4675	unknown (K68)	O3/O3a	39	468262	766680	5127928	0	0	0	0	-	-	-	iro unknown	-	-	-	-	-	-	-	-	-	-	-	-	-	-	-	-	-	-	-	-	-
KLE_FA0919AA_AS	SRR13748144	2021	Americas	United States	0	Klebsiella pneumoniae	ST37	2	unknown (KL118)	unknown (OL101)	90	243526	472090	5339618	0	1	8	12	-	-	-	-	-	-	wzi108	aac(3)-IIa.v1^;aac(6')-Ib-cr.v2;strA.v1^;strB.v1	-	-	qnrB1.v2^	-	-	CatB4.v1	-	sul2	tet(A).v1	-	dfrA14.v2*	OXA-1;TEM-1D.v1^	-	CTX-M-15	-	-	SHV-11.v1^
KLE_FA0920AA_AS	SRR13783185	2020	Americas	United States	0	Klebsiella pneumoniae	ST147	3	K64	O2a	85	229879	530732	5392806	0	2	6	9	-	-	-	-	-	-	wzi64	aac(3)-IId^;aadA2^;aph(3')-VI;armA	-	-	-	-	mphE.v2^;msrE	-	-	sul1	-	-	dfrA12	-	-	-	-	NDM-1	SHV-11.v1^
KLE_FA0921AA_AS	SRR13783534	2015	Europe	Portugal	0	Klebsiella pneumoniae	ST960	3984	unknown (K10)	O2afg	206	65951	238911	5337923	0	2	5	6	-	-	-	-	-	-	wzi236	strA.v1^;strB.v1	-	-	-	-	-	-	-	sul2	-	-	dfrA14.v2*	TEM-1D.v1^	-	-	-	KPC-3	SHV-164
KLE_FA0922AA_AS	SRR12443571	2017	Asia	India	West Bengal	Klebsiella pneumoniae	ST716	4884	unknown (KL110)	O2a	95	320210	1223707	5317069	0	1	7	8	-	-	-	-	-	-	wzi89	strA.v1^;strB.v1	-	-	qnrS1	-	-	-	-	sul2	tet(A).v1	-	dfrA14.v2*	TEM-1D.v1^	-	CTX-M-15	-	-	SHV-27
KLE_FA0923AA_AS	SRR12506201	2017	Asia	India	West Bengal	Klebsiella pneumoniae	ST147	3	K10	O3/O3a	81	230578	623219	5493421	1	2	5	7	ybt 14; ICEKp5	-	-	-	-	-	wzi420	aac(6')-Ib'.v1;aadA*;aph(3')-VI	-	-	qnrS1^	-	-	-	-	-	-	-	-	OXA-9.v1	-	CTX-M-15	-	NDM-1	SHV-11.v1^
KLE_FA0924AA_AS	SRR12506228	2019	Asia	India	West Bengal	Klebsiella pneumoniae	ST101	78	K17	O2a	168	139642	387489	5832908	1	2	7	9	ybt 9; ICEKp3	-	-	-	-	-	wzi137	aadA2^;rmtB	-	-	-	-	-	-	-	sul1	tet(D)	-	dfrA12;dfrA14.v2*	TEM-1D.v1^	-	-	-	NDM-5;OXA-48	SHV-1^
KLE_FA0925AA_AS	SRR12737985	2017	Asia	India	West Bengal	Klebsiella pneumoniae	ST37	2	K12	unknown (OL103)	120	170458	505490	5523250	0	1	7	11	-	-	-	-	-	-	wzi12	aac(3)-IIa.v1^;aac(6')-Ib-cr.v2;strA.v1^;strB.v1	-	-	qnrB1.v2^	-	-	CatB4.v1	-	sul2	-	-	dfrA14.v2*	OXA-1;TEM-1D.v1^	-	CTX-M-15	-	-	SHV-11.v1^
KLE_FA0926AA_AS	SRR12737984	2019	Asia	India	West Bengal	Klebsiella pneumoniae	ST101	78	K17	O1	163	162433	387796	5861422	1	3	10	15	ybt 9; ICEKp3	-	-	-	-	-	wzi137	aac(3)-IIa.v1^;aac(6')-Ib-cr.v2;aadA2^;aph(3')-VI;rmtB	-	-	qnrS1	-	-	CatB4.v1	-	sul1	tet(D)	-	dfrA12;dfrA14.v2*	TEM-1D.v1^	-	CTX-M-15	-	NDM-5;OXA-48	SHV-1^
KLE_FA0929AA_AS	SRR12898968	2019	Asia	Qatar	Doha	Klebsiella pneumoniae	ST73	1726	K25	O1	140	150875	427773	5721547	1	2	6	8	ybt 9; ICEKp3	-	-	-	rmp 1; KpVP-1 (truncated)	-	wzi133	aac(6')-Ib'.v1;aadA*;aph(3')-VI	-	-	qnrS1	-	-	-	-	-	-	-	dfrA14.v2*	TEM-1	-	CTX-M-15	-	NDM-5	SHV-1^
KLE_FA0931AA_AS	SRR12898964	2019	Asia	Qatar	Doha	Klebsiella pneumoniae	ST307	148	unknown (KL102)	O2afg	97	290316	735485	5526523	0	2	8	14	-	-	-	-	-	-	wzi173	aac(6')-Ib-cr.v2;aadA2^;strA.v1^;strB.v1	-	-	qnrB1.v2^	-	-	CatB4.v1	-	sul1;sul2*	-	-	dfrA12;dfrA14.v2*	OXA-1;TEM-1D.v1^	-	CTX-M-15	-	NDM-5	SHV-28.v1^
KLE_FA0932AA_AS	SRR12898958	2019	Asia	Qatar	Doha	Klebsiella pneumoniae	ST340	8	K15	O4	163	172032	426085	5515789	0	2	6	10	-	-	-	-	-	-	wzi50	aac(6')-Il;aadA2;aph(3')-VIb*;strA.v1	-	-	qnrS1	-	-	-	-	sul1	-	-	-	OXA-10	-	CTX-M-14^	-	NDM-1;OXA-48	SHV-11.v1
KLE_FA0933AA_AS	SRR12898956	2019	Asia	Qatar	Doha	Klebsiella pneumoniae	ST73	1726	unknown (K25)	O1	166	244180	734285	5918267	2	2	7	13	ybt 17; ICEKp10	clb 3	-	-	-	-	wzi133	aac(6')-Ib'.v1;aadA*;aph(3')-VI;strA.v1;strB.v1	-	-	qnrS1	-	mphA	-	-	-	-	-	dfrA14.v2*	OXA-9.v1;TEM-1D.v1^	-	CTX-M-14^;CTX-M-15	-	NDM-1	SHV-1^
KLE_FA0934AA_AS	SRR12898955	2019	Asia	Qatar	Doha	Klebsiella pneumoniae	ST73	1726	unknown (K25)	O1	171	203915	720342	5916800	2	2	7	13	ybt 17; ICEKp10	clb 3	-	-	-	-	wzi133	aac(6')-Ib'.v1;aadA*;aph(3')-VI;strA.v1;strB.v1	-	-	qnrS1	-	mphA	-	-	-	-	-	dfrA14.v2*	OXA-9.v1;TEM-1D.v1^	-	CTX-M-14^;CTX-M-15	-	NDM-1	SHV-1^
KLE_FA0935AA_AS	SRR12898953	2019	Asia	Qatar	Doha	Klebsiella pneumoniae	ST17	52	unknown (K25)	O5	153	269693	1031453	5670745	0	2	5	6	-	-	-	-	-	-	wzi141	aac(3)-IIa.v1^	-	-	qnrB1.v1;qnrS1	-	-	-	-	-	-	-	-	TEM-1D.v1^	-	CTX-M-15	-	NDM-1	SHV-11.v1^
KLE_FA0936AA_AS	SRR12898951	2019	Asia	Qatar	Doha	Klebsiella pneumoniae	ST4978	910	unknown (KL136)	O1	228	95502	363558	5587021	0	2	5	5	-	-	-	-	-	-	wzi123	aac(3)-IIa.v1^	-	-	qnrB1.v1	-	-	-	-	-	-	-	-	TEM-1D.v1^	-	CTX-M-15	-	NDM-1	SHV-27
KLE_FA0937AA_AS	SRR12898950	2019	Asia	Qatar	Doha	Klebsiella michiganensis	NA	8675	unknown (KL107)	O1	232	126523	408160	6366197	0	2	4	8	-	-	-	-	-	-	-	aph(3')-Ia*?;aph(3')-VIb*;strA.v1	-	-	qnrS1	-	-	-	-	-	-	-	-	-	-	CTX-M-14^;OXY-1-2^;SHV-12	-	OXA-48	-
KLE_FA0938AA_AS	SRR12898948	2019	Asia	Qatar	Doha	Klebsiella pneumoniae	ST397	250	unknown (KL158)	O1	155	252085	633454	5735040	0	2	5	6	-	-	-	-	-	-	wzi475	aac(6')-Ib'.v1;aadA*	-	-	qnrS1	-	-	-	-	-	-	-	-	TEM-1D.v1^	-	CTX-M-15	-	NDM-1	SHV-1^
KLE_FA0939AA_AS	SRR12898946	2018	Asia	Qatar	Doha	Klebsiella pneumoniae	ST441	1674	unknown (KL174)	O2afg	90	195983	421607	5272525	0	2	3	3	-	-	-	-	-	-	wzi396	-	-	-	qnrS1	-	-	-	-	-	-	-	-	-	-	CTX-M-15	-	OXA-181	SHV-198
KLE_FA0940AA_AS	SRR12898945	2019	Asia	Qatar	Doha	Klebsiella pneumoniae	ST2731	1856	unknown (KL145)	unknown (OL103)	98	204008	440959	5284269	0	2	1	1	-	-	-	-	-	-	wzi451	-	-	-	-	-	-	-	-	-	-	-	-	-	-	-	-	OXA-48	SHV-11.v1^
KLE_FA0941AA_AS	SRR12898943	2018	Asia	Qatar	Doha	Klebsiella pneumoniae	ST337	3074	unknown (KL174)	O1	229	218032	372085	5741485	0	2	5	8	-	-	-	-	-	-	wzi396	aac(6')-Ib'.v1;aadA*;aph(3')-VI	-	-	qnrS1	-	-	-	-	-	-	-	-	OXA-9.v1;TEM-1D.v1^	-	CTX-M-15	-	NDM-1	SHV-11.v1^
KLE_FA0942AA_AS	SRR12898941	2019	Asia	Qatar	Doha	Klebsiella pneumoniae	ST45	97	unknown (KL102)	O2a	132	130579	347975	5572739	1	2	6	9	ybt 15; ICEKp11	-	-	-	-	-	wzi173	aph(3')-VIb*;strA.v1;strA.v1;strB.v1	-	-	-	-	-	-	-	sul1	tet(D)	-	dfrA7	-	-	CTX-M-14^	-	OXA-48	SHV-1^
KLE_FA0943AA_AS	SRR12898937	2019	Asia	Qatar	Doha	Klebsiella pneumoniae	ST39	268	K43	O1	204	123285	402728	5749815	1	2	9	12	ybt 14; ICEKp5	-	-	-	-	-	wzi43	aac(6')-Ib'.v1;aadA*;aph(3')-VI	-	-	qnrS1	-	-	catA1^	-	sul1	tet(A).v1	-	dfrA7	OXA-9.v1;TEM-1D.v1^	-	CTX-M-15	-	NDM-1	SHV-11.v1^
KLE_FA0944AA_AS	SRR12898935	2019	Asia	Qatar	Doha	Klebsiella pneumoniae	ST147	3	unknown (K10)	O3/O3a	157	185862	501415	5661542	0	2	10	22	-	-	-	-	-	-	wzi420	aac(6')-Ib-cr.v2;aadA*;aadA2^;armA;rmtB	-	-	qnrB1.v1	-	ereA2*;ermB.v1*;mphA?;mphE.v2;msrE	CatB4.v1;cmlA5	arr-2	sul1	-	-	dfrA12	OXA-1;TEM-1D.v1^;TEM-1D.v1^	-	CTX-M-15	-	NDM-5;OXA-232	SHV-11.v1^
KLE_FA0946AA_AS	SRR13582624	0	0	0	0	Klebsiella pneumoniae	ST309	2	K42	O4	545	39325	123875	5594244	0	0	1	0	-	-	-	-	-	-	wzi42	-	-	-	-	-	-	-	-	-	-	-	-	-	-	-	-	-	SHV-11.v1^
KLE_FA0947AA_AS	SRR13619123	0	Europe	Italy	0	Klebsiella variicola subsp. variicola	ST355	2955	unknown (K57)	O5	42	633361	1031530	5552015	0	0	0	0	-	-	-	-	-	-	wzi182	-	-	-	-	-	-	-	-	-	-	-	-	-	-	-	-	-	LEN-25
KLE_FA0948AA_AS	SRR13803049	2018	Oceania	Australia	0	Klebsiella pneumoniae	ST307	148	unknown (KL102)	O2afg	85	214902	401131	5235034	0	1	3	2	-	-	-	-	-	-	wzi173	aac(3)-IIa.v1^	-	-	-	-	-	-	-	-	-	-	-	-	-	CTX-M-15	-	-	SHV-28.v1^
KLE_FA0949AA_AS	SRR13803021	2018	Oceania	Australia	0	Klebsiella pneumoniae	ST323	251	K21	O3b	65	363177	984379	5394201	0	1	7	10	-	-	-	-	-	-	wzi262	aac(6')-Ib-cr.v2;strA.v1^;strB.v1	-	-	qnrB1.v2^	-	-	CatB4.v1	-	sul2	-	-	dfrA14.v2*	OXA-1;TEM-1D.v1^	-	CTX-M-15	-	-	SHV-1^
KLE_FA0950AA_AS	SRR13803003	2018	Oceania	Australia	0	Klebsiella pneumoniae	ST323	251	K21	O3b	106	371444	670283	5553679	0	1	7	8	-	-	-	-	-	-	wzi262	strA.v1^;strB.v1	-	-	qnrB1.v2^	-	-	-	-	sul2	tet(A).v1	-	dfrA14.v2*	TEM-1D.v1^	-	CTX-M-15	-	-	SHV-1^
KLE_FA0951AA_AS	SRR13802998	2018	Oceania	Australia	0	Klebsiella pneumoniae	ST307	148	unknown (KL102)	O2afg	92	244699	503109	5762577	0	1	8	14	-	-	-	-	-	-	wzi173	aac(3)-IIa.v1^;aac(6')-Ib-cr.v2;strA.v1^;strB.v1	-	-	qnrB1.v2^	-	-	CatB4.v1	-	sul2	tet(A).v1;tet(B).v2*;tetR	-	dfrA14.v2*	OXA-1;TEM-1D.v1^	-	CTX-M-15	-	-	SHV-28.v1^
KLE_FA0952AA_AS	SRR13802929	2018	Oceania	Australia	0	Klebsiella pneumoniae	ST307	148	unknown (KL102)	O2afg	124	342084	1103519	5676025	0	1	10	22	-	-	-	-	-	-	wzi173	aac(3)-IIa.v1^;aac(6')-Ib-cr.v2;aadA*;aph(3')-Ia;strA.v1^;strB.v1	-	-	qnrB1.v2^;qnrS1	-	mphA*	CatB4.v1;catII.2*;cmlA5;floR.v2*	arr-2	sul1;sul2	tet(A).v1	-	dfrA14.v2*	OXA-1;OXA-10*;TEM-1D.v1^	-	CTX-M-15	-	-	SHV-28.v1^
KLE_FA0953AA_AS	SRR13802906	2018	Oceania	Australia	0	Klebsiella pneumoniae	ST323	251	K21	O3b	102	371568	891313	5524337	0	1	5	6	-	-	-	-	-	-	wzi262	strA.v1^;strB.v1	-	-	-	-	-	-	-	sul2	-	-	dfrA14.v2*	TEM-1D.v1^	-	CTX-M-15	-	-	SHV-1^
KLE_FA0954AA_AS	SRR13802892	2018	Oceania	Australia	0	Klebsiella pneumoniae	ST307	148	unknown (KL102)	O2afg	104	204489	415230	5488873	0	1	7	10	-	-	-	-	-	-	wzi173	aac(6')-Ib-cr.v2;strA.v1^;strB.v1	-	-	qnrB1.v2^	-	-	CatB4.v1	-	sul2	-	-	dfrA14.v2*	OXA-1;TEM-1D.v1^	-	CTX-M-15	-	-	SHV-28.v1^
KLE_FA0955AA_AS	SRR13803372	2018	Oceania	Australia	0	Klebsiella pneumoniae	ST323	251	K21	O3b	87	406593	817296	5404551	0	1	5	6	-	-	-	-	-	-	wzi262	strA.v1^;strB.v1	-	-	-	-	-	-	-	sul2	-	-	dfrA14.v2*	TEM-1D.v1^	-	CTX-M-15	-	-	SHV-1^
KLE_FA0956AA_AS	SRR13803323	2018	Oceania	Australia	0	Klebsiella pneumoniae	ST323	251	unknown (K21)	O3b	98	371568	812024	5521914	0	1	5	6	-	-	-	-	-	-	wzi262	strA.v1^;strB.v1	-	-	-	-	-	-	-	sul2	-	-	dfrA14.v2*	TEM-1D.v1^	-	CTX-M-15	-	-	SHV-1^
KLE_FA0957AA_AS	SRR13803293	2018	Oceania	Australia	0	Klebsiella pneumoniae	ST15	10	K24	O1	82	288744	584891	5679640	1	1	7	10	ybt 10; ICEKp4	-	-	-	-	-	wzi24	aac(6')-Ib-cr.v2;aph3-Ia.v1^;strA.v1^;strB.v1	-	-	-	-	-	CatB4.v1	-	sul2	tet(A).v1	-	-	OXA-1;TEM-1D.v1^	-	CTX-M-15	-	-	SHV-28.v1^
KLE_FA0958AA_AS	SRR13803275	2018	Oceania	Australia	0	Klebsiella pneumoniae	ST15	10	unknown (KL107)	O1	87	244928	703973	5378982	0	1	6	7	-	-	-	-	-	-	wzi24	aadA5;strA.v1;strB.v1	-	-	-	-	mphA?	-	-	sul1	-	-	dfrA17	-	-	SHV-2A^	-	-	-
KLE_FA0959AA_AS	SRR13803262	2018	Oceania	Australia	0	Klebsiella pneumoniae	ST307	148	unknown (KL102)	O2afg	65	303371	696326	5564751	1	1	7	10	ybt 10; ICEKp4	-	-	-	-	-	wzi173	aac(3)-IIa.v1^;aac(6')-Ib-cr.v2;strA.v1^;strB.v1	-	-	-	-	-	CatB4.v1	-	sul2	-	-	dfrA14.v2*	OXA-1;TEM-1D.v1^	-	CTX-M-15	-	-	SHV-28.v1^
KLE_FA0960AA_AS	SRR13803246	2018	Oceania	Australia	0	Klebsiella pneumoniae	ST17	52	K25	O5	62	354413	833925	5504774	1	1	6	6	ybt 15; ICEKp11	-	-	-	-	-	wzi141	-	-	-	qnrS1	-	-	-	-	sul1	tet(A).v1	-	dfrA1.v1	LAP-2	-	CTX-M-14	-	-	SHV-11.v1^
KLE_FA0961AA_AS	SRR13803157	2018	Oceania	Australia	0	Klebsiella pneumoniae	ST307	148	unknown (KL102)	O2afg	74	368479	997999	5479250	0	1	6	6	-	-	-	-	-	-	wzi173	aac(6')-Ib-cr.v2	-	-	qnrB1.v2^	-	-	CatB4.v1	-	-	-	-	dfrA14.v2*	OXA-1	-	CTX-M-15	-	-	SHV-28.v1^
KLE_FA0962AA_AS	SRR13803148	2018	Oceania	Australia	0	Klebsiella pneumoniae	ST15	10	K24	O1	97	278587	763611	5393499	0	0	5	6	-	-	-	-	-	-	wzi24	aadA5;strA.v1;strB.v1	-	-	-	-	mphA?	-	-	sul1	-	-	dfrA17	-	-	-	-	-	-
KLE_FA0963AA_AS	SRR13803147	2018	Oceania	Australia	0	Klebsiella pneumoniae	ST15	10	unknown (K24)	O1	101	213072	453867	5674024	1	1	7	10	ybt 10; ICEKp4	-	-	-	-	-	wzi24	aac(6')-Ib-cr.v2;aph3-Ia.v1^;strA.v1^;strB.v1	-	-	-	-	-	CatB4.v1	-	sul2	tet(A).v1	-	-	OXA-1;TEM-1D.v1^	-	CTX-M-15	-	-	SHV-28.v1^
KLE_FA0964AA_AS	SRR13803104	2018	Oceania	Australia	0	Klebsiella pneumoniae	ST307	148	unknown (KL102)	O2afg	82	219615	570176	5441972	0	1	8	11	-	-	-	-	-	-	wzi173	aac(6')-Ib-cr.v2;strA.v1^;strB.v1	-	-	qnrB1.v2^	-	-	CatB4.v1	-	sul2	tet(A).v1	-	dfrA14.v2*	OXA-1;TEM-1D.v1^	-	CTX-M-15	-	-	SHV-28.v1^
KLE_FA0965AA_AS	SRR13803680	2018	Oceania	Australia	0	Klebsiella pneumoniae	ST17	52	K25	O5	61	447542	1528449	5503438	1	1	7	7	ybt 15; ICEKp11	-	-	-	-	-	wzi141	aac(3)-IId^	-	-	qnrS1	-	-	-	-	sul1	tet(A).v1	-	dfrA1.v1	LAP-2	-	CTX-M-14	-	-	SHV-11.v1^
KLE_FA0966AA_AS	SRR13803651	2018	Oceania	Australia	0	Klebsiella pneumoniae	ST17	52	unknown (K25)	O5	80	330232	804168	5535745	1	1	6	6	ybt 15; ICEKp11	-	-	-	-	-	wzi141	-	-	-	qnrS1	-	-	-	-	sul1	tet(A).v1	-	dfrA1.v1	LAP-2	-	CTX-M-14	-	-	SHV-11.v1^
KLE_FA0967AA_AS	SRR13803647	2018	Oceania	Australia	0	Klebsiella pneumoniae	ST307	148	unknown (KL102)	O2afg	114	241041	444803	5769837	0	1	8	12	-	-	-	-	-	-	wzi173	aac(3)-IIa.v1^;aac(6')-Ib-cr.v2;strA.v1^;strB.v1	-	-	qnrB1.v2^	-	-	CatB4.v1	-	sul2	tet(A).v1	-	dfrA14.v2*	OXA-1;TEM-1D.v1^	-	CTX-M-15	-	-	SHV-28.v1^
KLE_FA0968AA_AS	SRR13803643	2018	Oceania	Australia	0	Klebsiella pneumoniae	ST17	52	unknown (KL169)	unknown (OL104)	103	292577	468613	5479735	0	1	7	9	-	-	-	-	-	-	wzi386	aph3-Ia.v1^;strA.v1^;strB.v1	-	-	qnrB1.v2^	-	mphA	-	-	sul2	-	-	dfrA14.v2*	TEM-1D.v1^	-	CTX-M-15	-	-	SHV-1
KLE_FA0969AA_AS	SRR13803557	2018	Oceania	Australia	0	Klebsiella pneumoniae	ST307	148	unknown (KL102)	O2afg	124	162686	379535	5769737	0	1	7	10	-	-	-	-	-	-	wzi173	aac(3)-IIa.v1^;aac(6')-Ib-cr.v2;strA.v1^;strB.v1	-	-	-	-	-	CatB4.v1	-	sul2	-	-	dfrA14.v2*	OXA-1;TEM-1D.v1^	-	CTX-M-15	-	-	SHV-28.v1^
KLE_FA0970AA_AS	SRR13803473	2018	Oceania	Australia	0	Klebsiella pneumoniae	ST323	251	unknown (K21)	O3b	65	429057	944158	5428589	0	1	5	6	-	-	-	-	-	-	wzi262	strA.v1^;strB.v1	-	-	-	-	-	-	-	sul2	-	-	dfrA14.v2*	TEM-1D.v1^	-	CTX-M-15	-	-	SHV-1^
KLE_FA0971AA_AS	SRR13803464	2018	Oceania	Australia	0	Klebsiella pneumoniae	ST15	10	unknown (K24)	O2a	99	215483	405471	5521868	1	1	6	7	ybt 10; ICEKp4	-	-	-	-	-	wzi24	aac(6')-Ib-cr.v2;aph3-Ia.v1^	-	-	-	-	-	CatB4.v1	-	-	tet(A).v1	-	-	OXA-1;TEM-1D.v1^	-	CTX-M-15	-	-	SHV-28.v1^
KLE_FA0972AA_AS	SRR13803452	2018	Oceania	Australia	0	Klebsiella pneumoniae	ST17	52	unknown (K25)	O5	62	496429	1026796	5498613	1	1	7	7	ybt 15; ICEKp11	-	-	-	-	-	wzi141	aac(3)-IId^	-	-	qnrS1	-	-	-	-	sul1	tet(A).v1	-	dfrA1.v1	LAP-2	-	CTX-M-14	-	-	SHV-11.v1^
KLE_FA0973AA_AS	SRR13856779	2020	Americas	United States	Washington	Klebsiella pneumoniae	ST232	596	unknown (K51)	O12	48	396939	871138	5213990	0	0	0	0	-	-	-	-	-	-	wzi298	-	-	-	-	-	-	-	-	-	-	-	-	-	-	-	-	-	SHV-32
KLE_FA0974AA_AS	SRR13856912	2020	Americas	United States	0	Klebsiella pneumoniae	ST5554	11451	unknown (KL125)	O3/O3a	45	424848	964899	5439174	0	0	4	4	-	-	-	-	-	-	wzi86	aadA2	-	-	qnrS1	-	lnuF.v1?	-	-	-	tet(A).v1	-	-	-	-	-	-	-	SHV-1^
KLE_FA0975AA_AS	SRR13858148	2020	Americas	United States	Massachusetts	Klebsiella pneumoniae	ST4336	659	unknown (KL116)	O2a	90	339503	729989	5603790	0	0	0	0	-	-	-	-	-	-	wzi180	-	-	-	-	-	-	-	-	-	-	-	-	-	-	-	-	-	SHV-27*
KLE_FA0976AA_AS	SRR13858185	2020	Americas	United States	Massachusetts	Klebsiella pneumoniae	ST2453	25519	K39	O3/O3a	59	378008	1027271	5324999	0	0	0	0	-	-	-	-	-	-	wzi39	-	-	-	-	-	-	-	-	-	-	-	-	-	-	-	-	-	SHV-161*
KLE_FA0977AA_AS	SRR13858266	2020	Americas	United States	0	Klebsiella pneumoniae	ST5554	11451	unknown (KL125)	O3/O3a	50	424702	1005994	5447426	0	0	4	4	-	-	-	-	-	-	wzi86	aadA2	-	-	qnrS1	-	lnuF.v1?	-	-	-	tet(A).v1	-	-	-	-	-	-	-	SHV-1^
KLE_FA0978AA_AS	SRR13858311	2020	Americas	United States	Pennsylvania	Klebsiella pneumoniae	ST25	279	K2	O1	84	374858	1040024	5572586	3	0	0	0	-	-	iuc 3 (truncated)	-	-	-	wzi72	-	-	-	-	-	-	-	-	-	-	-	-	-	-	-	-	-	SHV-11.v1^
KLE_FA0979AA_AS	SRR13858313	2020	Americas	United States	Pennsylvania	Klebsiella aerogenes	NA	25521	unknown (K68)	O3/O3a	30	686030	1286465	5028233	0	0	0	0	-	-	-	iro unknown	-	-	-	-	-	-	-	-	-	-	-	-	-	-	-	-	-	-	-	-	-
KLE_FA0980AA_AS	SRR13858446	2020	Americas	United States	Iowa	Klebsiella pneumoniae	ST776	75	K20	O3/O3a	72	329017	659178	5526299	3	0	0	0	-	-	iuc 3 (truncated)	-	-	-	wzi472	-	-	-	-	-	-	-	-	-	-	-	-	-	-	-	-	-	SHV-11.v1^
KLE_FA0981AA_AS	SRR13858487	2020	Americas	United States	Washington	Klebsiella pneumoniae	ST113	51	K35	O3/O3a	62	310758	835822	5549308	4	0	0	0	ybt 8; ICEKp3	-	iuc 3 (truncated)	-	-	-	wzi466	-	-	-	-	-	-	-	-	-	-	-	-	-	-	-	-	-	SHV-1
KLE_FA0982AA_AS	SRR13870322	2014	Asia	China	Zhejiang	Klebsiella pneumoniae	ST3623	1205	K15	O4	127	205351	691663	5438382	0	0	1	1	-	-	-	-	-	-	wzi50	-	-	-	-	-	-	-	-	-	tet(A).v1*	-	-	-	-	-	-	-	SHV-110*
KLE_FA0983AA_AS	SRR13870321	2014	Asia	China	Zhejiang	Klebsiella pneumoniae	ST3623	1205	K15	O4	130	205347	691658	5438583	0	0	1	1	-	-	-	-	-	-	wzi50	-	-	-	-	-	-	-	-	-	tet(A).v1*	-	-	-	-	-	-	-	SHV-110*
KLE_FA0984AA_AS	SRR13870320	2014	Asia	China	Zhejiang	Klebsiella pneumoniae	ST37	2	K38	O3b	126	302258	696938	5470007	0	1	10	19	-	-	-	-	-	-	wzi96	aac(3)-IId^;aac(6')-Ib-cr.v2;aadA16*;aadA2^;aph3-Ia.v1^;strA.v1^;strB.v1	-	-	qnrB6^	-	mphA	floR.v1	arr-3	sul1;sul1;sul2	tet(A).v1?	-	dfrA12;dfrA27	TEM-1D.v1^	-	SHV-12	-	-	-
KLE_FA0985AA_AS	SRR13870319	2014	Asia	China	Zhejiang	Klebsiella pneumoniae	ST37	2	K38	O3b	130	349144	1067252	5474015	0	1	10	19	-	-	-	-	-	-	wzi96	aac(3)-IId^;aac(6')-Ib-cr.v2;aadA16*;aadA2^;aph3-Ia.v1^;strA.v1^;strB.v1	-	-	qnrB6^	-	mphA	floR.v1	arr-3	sul1;sul1;sul2	tet(A).v1?	-	dfrA12;dfrA27	TEM-1D.v1^	-	SHV-12	-	-	-
KLE_FA0986AA_AS	SRR13870318	2014	Asia	China	Zhejiang	Klebsiella pneumoniae	ST11	8	K47	unknown (OL101)	177	158800	316819	5881183	4	2	9	14	ybt 9; ICEKp3	-	iuc 1	iro 1 (incomplete) (truncated)	rmp 1; KpVP-1	rmpA2_6-60%	wzi209	aph3-Ia.v1;rmtB;strA.v1^;strB.v1	-	fosA3	qnrS1	-	-	catII.2*;floR.v1	-	sul2*	tet(A).v2	-	-	TEM-1D.v1^	-	CTX-M-3;CTX-M-65	-	KPC-2	SHV-11.v1
KLE_FA0987AA_AS	SRR13870317	2014	Asia	China	Zhejiang	Klebsiella pneumoniae	ST11	8	K47	unknown (OL101)	172	143593	328943	5835582	4	2	8	12	ybt 9; ICEKp3	-	iuc 1	iro unknown	rmp 1; KpVP-1	rmpA2_6-60%	wzi209	aph3-Ia.v1;strA.v1^;strB.v1	-	-	qnrS1	-	-	catII.2*;floR.v1	-	sul2*	tet(A).v2	-	-	TEM-1D.v1^	-	CTX-M-3;CTX-M-65	-	KPC-2	SHV-11.v1
KLE_FA0988AA_AS	SRR13870316	2014	Asia	China	Zhejiang	Klebsiella pneumoniae	ST11	8	K47	unknown (OL101)	156	158371	328830	5792841	4	2	7	6	ybt 9; ICEKp3	-	iuc 1	iro 1 (incomplete) (truncated)	rmp 1; KpVP-1	rmpA2_6-60%	wzi209	rmtB	-	fosA3	-	-	-	catII.2*	-	-	-	-	-	TEM-1D.v1^	-	CTX-M-65	-	KPC-2	SHV-11.v1
KLE_FA0989AA_AS	SRR13870315	2014	Asia	China	Zhejiang	Klebsiella pneumoniae	ST11	8	K47	unknown (OL101)	141	151599	335894	5735950	4	2	4	3	ybt 9; ICEKp3	-	iuc 1	iro 1 (incomplete) (truncated)	rmp 1; KpVP-1	rmpA2_6-60%	wzi209	-	-	-	-	-	-	catII.2*	-	-	-	-	-	-	-	CTX-M-65	-	KPC-2	SHV-11.v1
KLE_FA0990AA_AS	SRR13870314	2014	Asia	China	Zhejiang	Klebsiella pneumoniae	ST39	268	K51	O1	158	247504	464699	5731897	2	1	9	17	ybt 17; ICEKp10	clb 3	-	-	-	-	wzi104	aac(3)-IId^;aadA2;aadA^;aph3-Ia.v1;strA.v1^;strB.v1	-	-	qnrS1	-	mphA	cmlA1*;floR.v1	-	sul1;sul2*	tet(A).v2;tet(D)	-	dfrA17	TEM-1D.v1^	-	CTX-M-3	-	-	SHV-11.v1^
KLE_FA0991AA_AS	SRR13893470	2017	Americas	United States	Maryland	Klebsiella pneumoniae	ST152	186	unknown (KL149)	O4	98	233139	463303	5361415	0	1	8	15	-	-	-	-	-	-	wzi110	aac(6')-Ib-cr.v2;aadA1.v1^;aadA16*;strA.v1^;strB.v1	-	-	qnrB6^	-	-	-	arr-3	sul1;sul1;sul2	tet(D)	-	dfrA1.v2;dfrA27	TEM-1D.v1^	-	CTX-M-15	-	-	SHV-1^
KLE_FA0992AA_AS	SRR13893465	2017	Americas	United States	Maryland	Klebsiella pneumoniae	ST11	8	K15	O4	116	181716	382067	5597495	1	1	8	8	ybt 9; ICEKp3	-	-	-	-	-	wzi50	aac(3)-IIa.v1^;aac(6')-Ib-cr.v2;aadA2^	-	-	-	-	-	CatB4.v1	-	sul1	-	-	dfrA12	OXA-1	-	CTX-M-15	-	-	SHV-11.v1
KLE_FA0993AA_AS	SRR13893462	2017	Americas	United States	Maryland	Klebsiella pneumoniae	ST147	3	K64	O2a	91	276021	627048	5362264	0	0	4	4	-	-	-	-	-	-	wzi64	-	-	-	qnrB4	-	-	catII.2*	-	sul1	-	-	-	DHA-1	-	-	-	-	SHV-11.v1^
KLE_FA0994AA_AS	SRR13893459	2017	Americas	United States	Maryland	Klebsiella pneumoniae	ST70	596	unknown (KL122)	O1	97	304147	900329	5509316	0	0	3	3	-	-	-	-	-	-	wzi162	-	-	-	qnrS1	-	-	-	-	-	tet(D)	-	-	TEM-1D.v1^	-	-	-	-	-
KLE_FA0995AA_AS	SRR13893453	2017	Americas	United States	Maryland	Klebsiella pneumoniae	ST25	279	K2	O1	83	277089	496933	5464196	1	1	7	8	ybt 14; ICEKp5	-	-	-	-	-	wzi72	aac(3)-IIa.v1^;aac(6')-Ib-cr.v2	-	-	qnrB1.v2^	-	-	CatB4.v1	-	-	tet(A).v1	-	dfrA14.v2*	OXA-1	-	CTX-M-15	-	-	SHV-11.v1^
KLE_FA0996AA_AS	SRR13893452	2017	Americas	United States	Maryland	Klebsiella pneumoniae	ST54	528	K14	O3b	131	206488	455437	5607219	0	0	5	6	-	-	-	-	-	-	wzi14	-	-	-	qnrS1	-	-	-	-	sul1;sul1	tet(A).v1	-	dfrA1.v1	DHA-1	-	-	-	-	SHV-11.v1^
KLE_FA0997AA_AS	SRR13893451	2017	Americas	United States	Maryland	Klebsiella pneumoniae	ST4857	1665	unknown (KL111)	O3b	78	346250	736282	5650563	0	1	7	12	-	-	-	-	-	-	wzi113	aac(3)-IId^;strA.v1^;strB.v1	-	-	qnrS1	-	-	-	-	sul1;sul2	tet(A).v1	-	dfrA1.v1	CMY-2.v2;LAP-2;TEM-1D.v1^	-	CTX-M-14	-	-	SHV-11.v1^
KLE_FA0998AA_AS	SRR13893447	2017	Americas	United States	Maryland	Klebsiella pneumoniae	ST37	2	K12	unknown (OL103)	107	320194	695141	5579983	1	0	4	5	ybt 10; ICEKp4	-	-	-	-	-	wzi12	aadA2^	-	-	-	-	-	-	-	sul1	tet(A).v1;tet(D)	-	dfrA12	-	-	-	-	-	SHV-1^
KLE_FA0999AA_AS	SRR13893793	2018	Americas	United States	Maryland	Klebsiella aerogenes	NA	672	unknown (K68)	O5	57	396376	688978	5295383	2	0	3	3	ybt 17; ICEKp10	clb 3	-	iro unknown	-	-	-	aadA1.v1^	-	-	-	-	-	-	-	sul1	-	-	dfrA1.v2	-	-	-	-	-	-
KLE_FA1000AA_AS	SRR13893493	2016	Americas	United States	Maryland	Klebsiella pneumoniae	ST231	295	K51	O1	113	261069	706530	5525230	1	0	6	10	ybt 9; ICEKp3	-	-	-	-	-	wzi104	aac(3)-IId^;aac(6')-Iaf*;aadA^	-	-	qnrA1	-	-	-	-	sul1;sul1	tet(D)	-	dfrA14.v2*	TEM-1D.v1^;TEM-1D.v1^	-	-	-	-	-
KLE_FA1001AA_AS	SRR13893492	2016	Americas	United States	Maryland	Klebsiella pneumoniae	ST15	10	unknown (KL112)	O1	61	226291	499827	5662178	1	2	5	4	ybt 10; ICEKp4	-	-	-	-	-	wzi93	-	-	-	-	-	-	-	-	-	tet(A).v1	-	-	TEM-1D.v1^	-	CTX-M-15	-	KPC-2	SHV-28.v1^
KLE_FA1002AA_AS	SRR13893491	2016	Americas	United States	Maryland	Klebsiella pneumoniae	ST147	3	K10	O3/O3a	160	219270	685410	5775596	1	2	10	12	ybt 16; ICEKp12	-	-	-	-	-	wzi420	aac(6')-Ib'.v1;aph(3')-VI	-	-	qnrS1	-	ereA2*	cmlA5	arr-2	sul1*	-	-	dfrA5	OXA-9.v1;TEM-1D.v1^	-	CTX-M-15	-	NDM-1	SHV-11.v1^
KLE_FA1003AA_AS	SRR13893490	2016	Americas	United States	Maryland	Klebsiella pneumoniae	ST15	10	unknown (KL112)	O1	99	306169	715271	5598299	1	1	7	9	ybt 9; ICEKp3	-	-	-	-	-	wzi93	aac(6')-Ib-cr.v2;strA.v1^;strB.v1	-	-	-	-	-	CatB4.v1	-	sul2	-	-	dfrA14.v2*	OXA-1;TEM-1D.v1^	-	CTX-M-15	-	-	SHV-28.v1^
KLE_FA1004AA_AS	SRR13893489	2016	Americas	United States	Maryland	Klebsiella pneumoniae	ST592	68	K57	O3b	61	265129	635365	5326063	3	2	4	4	-	-	iuc 1	iro 1	rmp 1; KpVP-1	-	wzi206	-	-	-	qnrS1	-	-	-	-	-	-	-	dfrA14.v2*	LAP-2	-	-	-	KPC-3	SHV-26
KLE_FA1005AA_AS	SRR13893488	2016	Americas	United States	Maryland	Klebsiella pneumoniae	ST258	8	unknown (KL107)	O2afg	105	247719	522406	5877040	2	1	9	13	ybt 17; ICEKp10 (truncated)	clb 3 (incomplete) (truncated)	-	-	-	-	wzi154	aac(3)-IIa.v1;aadA2^;strA.v1^;strB.v1*	-	-	-	-	mphA	catA1^	-	sul1;sul1;sul2	tet(A).v1	-	dfrA12	OXA-2	-	CTX-M-2	-	-	-
KLE_FA1007AA_AS	SRR13893486	2017	Americas	United States	Maryland	Klebsiella pneumoniae	ST405	81	unknown (KL151)	O4	62	461797	765428	5704584	1	0	7	11	ybt 27; ICEKp22	-	-	-	-	-	wzi143	aac(3)-IIa.v1^;aac(6')-Ib-cr.v2;strA.v1^;strB.v1	-	-	qnrB1.v2^	-	-	CatB4.v1	-	sul2	tet(A).v1	-	dfrA14.v2*	OXA-1;TEM-1D.v1^	-	-	-	-	SHV-76
KLE_FA1008AA_AS	SRR13893485	2017	Americas	United States	Maryland	Klebsiella pneumoniae	ST258	8	unknown (KL106)	O2afg	118	105048	325588	5597894	0	2	9	14	-	-	-	-	-	-	-	aac(3)-IV;aac(6')-Ib'.v1;aadA2;aadA^;aph(4)-Ia	-	-	-	-	mphA	catA1^;cmlA1*	-	sul1;sul3	-	-	dfrA12	-	TEM-122*?	SHV-12	-	KPC-2	-
KLE_FA1009AA_AS	SRR13893484	2017	Americas	United States	Maryland	Klebsiella pneumoniae	ST111	21	K63	O1	73	334003	1031464	5553218	1	2	4	4	ybt 10; ICEKp4	-	-	-	-	-	wzi63	aadA1.v1^	-	-	-	-	-	-	-	sul1	-	-	dfrA1.v2	-	-	-	-	KPC-3	SHV-11.v1^
KLE_FA1010AA_AS	SRR13893482	2017	Americas	United States	Maryland	Klebsiella pneumoniae	ST340	8	K55	O3b	132	196225	646757	5639278	0	2	7	11	-	-	-	-	-	-	wzi56	aac(3)-IV;aadA2;aadA^;aph(4)-Ia*	-	-	qnrS1	-	-	cmlA1*	-	sul1;sul3	tet(A).v1*	-	dfrA15.v2	-	-	-	-	KPC-3	SHV-11.v1
KLE_FA1011AA_AS	SRR13893481	2017	Americas	United States	Maryland	Klebsiella pneumoniae	ST258	8	unknown (KL107)	O2afg	116	260743	839673	5750023	1	2	9	12	ybt 10; ICEKp4	-	-	-	-	-	wzi154	aac(3)-IV;aadA2;aadA^;aph(4)-Ia	-	-	-	-	mphA	catA1^;cmlA1*	-	sul1	tet(A).v1	-	dfrA12	-	-	CTX-M-15	-	KPC-2	SHV-11.v1
KLE_FA1012AA_AS	SRR13893480	2017	Americas	United States	Maryland	Klebsiella pneumoniae	ST323	251	K21	O3b	61	208217	545982	5417300	0	2	2	2	-	-	-	-	-	-	wzi262	-	-	-	-	-	-	-	-	-	-	-	-	TEM-1D.v1^	-	-	-	KPC-3	SHV-1^
KLE_FA1014AA_AS	SRR13893478	2017	Americas	United States	Maryland	Klebsiella pneumoniae	ST13	285	K3	O1	439	23523	76990	5766809	2	2	6	6	ybt 17; ICEKp10 (truncated)	clb 3	-	-	-	-	wzi40	aadA*;sat-2	-	-	-	-	-	-	-	sul1	-	-	dfrA1.v1^	TEM-1D.v1^	-	-	-	KPC-2	SHV-1^
KLE_FA1015AA_AS	SRR13893705	2017	Americas	United States	Maryland	Klebsiella pneumoniae	ST348	137	K62	O1	70	372116	905357	5407436	1	1	6	7	ybt 13; ICEKp2	-	-	-	-	-	wzi94	strA.v1^;strB.v1	-	-	qnrB1.v2^	-	-	-	-	sul2	-	-	dfrA14.v2*	TEM-1D.v1^	-	CTX-M-15	-	-	SHV-11.v1^
KLE_FA1016AA_AS	SRR13893704	2017	Americas	United States	Maryland	Klebsiella pneumoniae	ST530	340	K54	O1	57	488619	816386	5195331	0	0	0	0	-	-	-	-	-	-	wzi115	-	-	-	-	-	-	-	-	-	-	-	-	-	-	-	-	-	SHV-1^
KLE_FA1017AA_AS	SRR13893702	2017	Americas	United States	Maryland	Klebsiella pneumoniae	ST983	1674	unknown (KL127)	unknown (OL101)	84	455884	1174237	5362905	0	2	8	11	-	-	-	-	-	-	wzi202	aac(6')-Ib-cr.v2;strA.v1^;strB.v1	-	-	qnrB1.v2^	-	-	CatB4.v1	-	sul2	tet(A).v1	-	dfrA14.v2*	OXA-1;TEM-1D.v1^	-	-	-	CTX-M-33	SHV-168^
KLE_FA1018AA_AS	SRR13893701	2017	Americas	United States	Maryland	Klebsiella pneumoniae	ST15	10	unknown (KL112)	O1	91	260860	497374	5610373	1	1	5	6	ybt 10; ICEKp4	-	-	-	-	-	wzi93	-	-	-	qnrB2.v1^	-	-	-	-	sul1;sul1	tet(A).v1*	-	dfrA25	-	-	CTX-M-15	-	-	SHV-28.v1^
KLE_FA1019AA_AS	SRR13893700	2017	Americas	United States	Maryland	Klebsiella pneumoniae	ST151	4060	K30	O1	68	293451	1029415	5467246	0	1	5	5	-	-	-	-	-	-	wzi2	aadA2^	-	-	-	-	mphA	-	-	sul1	-	-	dfrA12	-	-	CTX-M-15	-	-	SHV-1^
KLE_FA1020AA_AS	SRR13893698	2017	Americas	United States	Maryland	Klebsiella pneumoniae	ST16	52	unknown (KL149)	O4	66	371392	837708	5389178	0	0	6	5	-	-	-	-	-	-	wzi110	aac(6')-Ib-cr.v2	-	-	qnrB1.v2^	-	-	CatB4.v1	-	-	tet(A).v1	-	-	OXA-1	-	-	-	-	-
KLE_FA1022AA_AS	SRR13893692	2017	Americas	United States	Maryland	Klebsiella michiganensis	NA	5340	K74	O1	117	148514	433065	6260220	0	2	7	13	-	-	-	-	-	-	-	aadA*;aph3-Ia.v1^;strA.v1^;strB.v1	-	-	-	-	mphA	catB3.v2	-	sul1;sul2	-	-	-	OXA-1;OXA-9.v1;TEM-1D.v1^	-	OXY-1-4*	-	KPC-2	-
KLE_FA1023AA_AS	SRR13893775	2017	Americas	United States	Maryland	Klebsiella michiganensis	NA	8670	unknown (KL107)	O1	426	29486	119991	6450158	0	1	2	2	-	-	-	-	-	-	-	-	-	-	-	-	-	-	-	-	-	-	dfrA14.v2*	-	-	OXY-5-2*	-	-	-
KLE_FA1024AA_AS	SRR13893774	2017	Americas	United States	Maryland	Klebsiella michiganensis	NA	9723	K26	unknown (O1)	61	267202	685568	6053310	0	2	6	6	-	-	-	-	-	-	-	aadA^	-	-	-	-	-	-	-	sul1^	-	-	dfrA15.v2	TEM-1D.v1^	-	OXY-5-1^	-	KPC-3	-
KLE_FA1025AA_AS	SRR13893773	2017	Americas	United States	Maryland	Klebsiella michiganensis	NA	5340	K74	O1	158	109846	488440	6386147	0	2	7	8	-	-	-	-	-	-	-	aac(6')-Ib-cr.v2^;aph3-Ia.v1*?	-	-	-	-	mphA	catB3.v2	-	sul1	-	-	-	OXA-1	-	OXY-1-4*	-	KPC-2	-
KLE_FA1026AA_AS	SRR13893771	2018	Americas	United States	Maryland	Klebsiella michiganensis	NA	2093	unknown (KL181)	O1	92	188192	418857	6131035	1	2	5	5	ybt unknown	-	-	-	-	-	-	-	-	-	qnrS1	-	-	-	-	-	-	-	dfrA14.v2*	TEM-1D.v1^	-	OXY-1-1*	-	KPC-3	-
KLE_FA1027AA_AS	SRR13893682	2018	Americas	United States	Maryland	Klebsiella Ka4	NA	3790	unknown (KL167)	unknown (O2a)	39	665325	1034570	5213520	2	0	0	0	ybt 17; ICEKp10 (truncated)	clb 3	-	-	-	-	-	-	-	-	-	-	-	-	-	-	-	-	-	-	-	-	-	-	-
KLE_FA1029AA_AS	SRR13893769	2018	Americas	United States	Maryland	Klebsiella michiganensis	NA	28	unknown (KL152)	O2a	40	352598	1045520	6272031	1	2	9	10	ybt unknown	-	-	-	-	-	-	aph3-Ia.v1*?	-	-	qnrS1	-	mphA	-	-	sul1	tet(A).v1	-	dfrA1.v1;dfrA14.v2*	TEM-1D.v1^	-	OXY-1-1	-	KPC-3	-
KLE_FA1030AA_AS	SRR13893678	2018	Americas	United States	Maryland	Klebsiella Ka4	NA	6665	unknown (KL167)	unknown (O2a)	34	717843	1269186	5315296	2	0	0	0	ybt 17; ICEKp10	clb 3	-	iro unknown	-	-	-	-	-	-	-	-	-	-	-	-	-	-	-	-	-	-	-	-	-
KLE_FA1031AA_AS	SRR13893677	2018	Americas	United States	Maryland	Klebsiella aerogenes	NA	672	unknown (K68)	O5	47	399387	689463	5290909	2	0	0	0	ybt 20; ICEKp10	clb 3	-	iro unknown	-	-	-	-	-	-	-	-	-	-	-	-	-	-	-	-	-	-	-	-	-
KLE_FA1032AA_AS	SRR13893675	2018	Americas	United States	Maryland	Klebsiella oxytoca	NA	2187	unknown (K68)	O3/O3a	56	406580	681203	5899709	1	1	1	1	ybt unknown	-	-	-	-	-	-	-	-	-	-	-	-	-	-	-	-	-	-	-	-	OXY-2-2*	-	-	-
KLE_FA1033AA_AS	SRR13893768	2018	Americas	United States	Maryland	Klebsiella michiganensis	NA	2094	unknown (KL152)	O2a	157	300661	770286	6624335	1	2	9	18	ybt unknown	-	-	-	-	-	-	aadA2;ant(2'')-Ia;aph(3')-Ia*?	-	-	qnrS1	-	mphA	catB11;catB3.v2;cmlA6*	-	sul1	-	-	dfrA19*	CARB-2.v1^;FOX-5;OXA-1;OXA-9.v1;TEM-1D.v1^	-	OXY-1-3*;SHV-7^	-	KPC-2	-
KLE_FA1034AA_AS	SRR13893766	2018	Americas	United States	Maryland	Klebsiella Ka4	NA	1806	unknown (KL167)	unknown (O2a)	90	276777	643647	5484912	2	2	5	9	ybt 17; ICEKp10	clb 3	-	iro unknown	-	-	-	aac(6')-Ib'.v1*;aadA*;strA.v1^;strB.v1	-	-	-	-	-	-	-	sul2	-	-	dfrA14.v2*	OXA-9.v1;TEM-1D.v1^	-	-	-	KPC-3	-
KLE_FA1035AA_AS	SRR13893669	2018	Americas	United States	Maryland	Klebsiella Ka3	NA	25573	unknown (KL167)	unknown (O2a)	56	325649	717619	5146240	0	0	0	0	-	-	-	iro unknown	-	-	-	-	-	-	-	-	-	-	-	-	-	-	-	-	-	-	-	-	-
KLE_FA1036AA_AS	SRR13893667	2018	Americas	United States	Maryland	Klebsiella aerogenes	NA	1812	unknown (KL167)	unknown (O2a)	44	397575	1050862	5483239	2	0	0	0	ybt 17; ICEKp10	clb 3	-	iro unknown	-	-	-	-	-	-	-	-	-	-	-	-	-	-	-	-	-	-	-	-	-
KLE_FA1037AA_AS	SRR13893666	2018	Americas	United States	Maryland	Klebsiella aerogenes	NA	1801	unknown (KL186)	unknown (OL102)	44	436579	776051	5177833	0	0	0	0	-	-	-	iro unknown	-	-	-	-	-	-	-	-	-	-	-	-	-	-	-	-	-	-	-	-	-
KLE_FA1038AA_AS	SRR13893633	2018	Americas	United States	Maryland	Klebsiella pneumoniae	ST15	10	unknown (KL106)	O1	120	185020	371251	5406010	0	1	8	9	-	-	-	-	-	-	wzi29	aac(6')-Ib-cr.v2;aadA16*	-	-	-	-	-	catII.2*;floR.v1*	arr-3	sul1	tet(D)	-	dfrA27	-	-	CTX-M-27	-	-	SHV-28.v1^
KLE_FA1039AA_AS	SRR13893805	2018	Americas	United States	Maryland	Klebsiella pneumoniae	ST258	8	unknown (KL107)	O2afg	167	168728	840516	5752775	2	2	9	17	ybt 17; ICEKp10	clb 3 (truncated)	-	-	-	-	wzi154	aac(3)-IIa.v1^;aadA2^;sat-2;strA.v1^;strB.v1	-	-	-	-	mphA	CatB4.v1?;catA1^	-	sul1;sul2	-	-	dfrA1.v1;dfrA12;dfrA14.v2*	OXA-1;TEM-1D.v1^	-	SHV-12	-	KPC-2	-
KLE_FA1040AA_AS	SRR13893630	2018	Americas	United States	Maryland	Klebsiella pneumoniae	ST15	10	unknown (KL112)	O1	94	273755	429762	5650181	1	1	6	6	ybt 10; ICEKp4	-	-	-	-	-	wzi93	strA.v1^;strB.v1	-	-	-	-	-	-	-	sul2	tet(A).v1	-	-	TEM-1D.v1^	-	CTX-M-15	-	-	SHV-28.v1^
KLE_FA1041AA_AS	SRR13893629	2018	Americas	United States	Maryland	Klebsiella pneumoniae	ST14	10	K16	O1	96	225055	455838	5376535	0	0	5	4	-	-	-	-	-	-	wzi16	aadA1.v1^	-	-	-	-	-	-	-	sul1	tet(D)	-	dfrA1.v2	-	-	-	-	-	SHV-1^
KLE_FA1042AA_AS	SRR13893804	2018	Americas	United States	Maryland	Klebsiella pneumoniae	ST258	8	unknown (KL107)	O2afg	118	203846	502826	6017142	2	2	8	8	ybt 17; ICEKp10 (truncated)	clb 3 (truncated)	-	-	-	-	wzi154	aadA2^	-	-	qnrS1	-	mphA	catA1^	-	sul1	-	-	dfrA12	-	-	SHV-12^	-	KPC-3	-
KLE_FA1043AA_AS	SRR13893627	2018	Americas	United States	Maryland	Klebsiella pneumoniae	ST158	1207	K62	O2a	62	228848	677572	5309226	0	0	1	0	-	-	-	-	-	-	wzi322	-	-	-	-	-	-	-	-	-	-	-	-	-	-	-	-	-	SHV-28.v1^
KLE_FA1044AA_AS	SRR13893789	2016	Americas	United States	Maryland	Klebsiella aerogenes	NA	25579	K62	unknown (O2a)	39	461545	1015028	5096007	0	0	0	0	-	-	-	iro unknown	-	-	-	-	-	-	-	-	-	-	-	-	-	-	-	-	-	-	-	-	-
KLE_FA1046AA_AS	SRR13893614	2016	Americas	United States	Maryland	Klebsiella aerogenes	NA	25580	unknown (KL107)	unknown (OL102)	54	414457	1103096	5215575	0	0	1	2	-	-	-	iro unknown	-	-	-	-	-	-	-	-	-	-	-	-	tet(A).v1;tet(C)	-	-	-	-	-	-	-	-
KLE_FA1047AA_AS	SRR13893609	2016	Americas	United States	Maryland	Klebsiella aerogenes	NA	672	unknown (K68)	O5	46	379212	689051	5025451	0	0	0	0	-	-	-	iro unknown	-	-	-	-	-	-	-	-	-	-	-	-	-	-	-	-	-	-	-	-	-
KLE_FA1048AA_AS	SRR13893606	2017	Americas	United States	Maryland	Klebsiella aerogenes	NA	25583	unknown (KL186)	unknown (OL102)	36	470310	1061198	5061947	0	0	0	0	-	-	-	iro unknown	-	-	-	-	-	-	-	-	-	-	-	-	-	-	-	-	-	-	-	-	-
KLE_FA1049AA_AS	SRR13893603	2017	Americas	United States	Maryland	Klebsiella aerogenes	NA	672	unknown (K68)	O5	46	379211	734275	5382227	2	0	0	0	ybt 20; ICEKp10	clb 3	-	iro unknown	-	-	-	-	-	-	-	-	-	-	-	-	-	-	-	-	-	-	-	-	-
KLE_FA1050AA_AS	SRR13893707	2017	Americas	United States	Maryland	Klebsiella pneumoniae	ST16	52	K51	O3b	94	135500	316437	5619835	1	2	8	8	ybt 10; ICEKp4	-	-	-	-	-	wzi50	aac(6')-Ib'.v1;aadA2^	-	-	-	-	mphA	-	-	sul1	-	-	dfrA12	TEM-1D.v1^	-	CTX-M-15	-	KPC-3	SHV-1
KLE_FA1051AA_AS	SRR13893706	2017	Americas	United States	Maryland	Klebsiella pneumoniae	ST231	295	K51	O1	367	27499	129816	5708705	1	2	6	12	ybt 14; ICEKp5 (incomplete)	-	-	-	-	-	wzi104	aac(6')-Ib;aph(3')-VI;rmtF;strA.v1^;strB.v1	-	-	qnrB1.v1	-	-	-	arr-2	-	-	-	-	CMY-4.v1;TEM-1D.v1^	-	CTX-M-15	-	NDM-1;OXA-181	SHV-1^
KLE_FA1052AA_AS	SRR13893703	2017	Americas	United States	Maryland	Klebsiella pneumoniae	ST258	8	unknown (KL107)	O2afg	137	247459	545240	5687569	0	3	7	10	-	-	-	-	-	-	wzi154	aac(3)-IV;aadA2;aadA^;aph(4)-Ia;aph3-Ia.v1^	-	-	-	-	-	catA1^;cmlA1*	-	sul1	-	-	dfrA12	-	-	-	-	KPC-2	SHV-155?
KLE_FA1053AA_AS	SRR13893477	2017	Americas	United States	Maryland	Klebsiella pneumoniae	ST48	140	unknown (KL124)	O1	211	51791	172127	5611165	2	2	5	5	ybt 0; ICEKp10 (truncated)	clb 3 (incomplete)	-	-	-	-	wzi167	-	-	-	qnrS1	-	-	-	-	-	tet(D)	-	dfrA14.v2*	TEM-1D.v1^	-	-	-	KPC-3	SHV-1^
KLE_FA1054AA_AS	SRR13893476	2017	Americas	United States	Maryland	Klebsiella pneumoniae	ST34	68	unknown (K68)	O2afg	112	135349	342354	5700453	0	2	5	5	-	-	-	-	-	-	wzi448	ant(2'')-Ia	-	-	qnrS1	-	-	-	-	-	-	-	-	TEM-1D.v1^	-	SHV-5^	-	KPC-3	-
KLE_FA1055AA_AS	SRR13893475	2017	Americas	United States	Maryland	Klebsiella pneumoniae	ST258	8	unknown (KL107)	O2a	133	134677	370856	5758932	1	2	7	7	ybt 10; ICEKp4	-	-	-	-	-	wzi154	-	-	-	qnrS1	-	mphA	catA1^	-	-	-	-	dfrA14.v2*	TEM-1D.v1^	-	SHV-12	-	KPC-3	-
KLE_FA1056AA_AS	SRR13893474	2017	Americas	United States	Maryland	Klebsiella pneumoniae	ST307	148	unknown (KL102)	O2afg	188	60320	247364	5707205	0	3	10	12	-	-	-	-	-	-	-	aac(6')-Ib-cr.v2;strA.v1^;strB.v1	-	-	qnrB1.v2^	-	-	CatB4.v1	-	sul2	tet(A).v1	-	dfrA14.v2*	OXA-1;TEM-1D.v1^	-	CTX-M-15	-	KPC-2	SHV-28.v1^
KLE_FA1057AA_AS	SRR13893473	2017	Americas	United States	Maryland	Klebsiella pneumoniae	ST442	71	unknown (KL146)	O2afg	268	34196	156565	5400283	0	2	8	11	-	-	-	-	-	-	wzi118	aac(3)-IIa.v1;aac(6')-Ib-cr.v2;aadA^	-	-	-	-	-	CatB4.v1;catA1*	-	sul1^	-	-	dfrA15.v2	OXA-1;TEM-1D.v1^	-	CTX-M-15	-	KPC-3	SHV-110
KLE_FA1058AA_AS	SRR13893472	2017	Americas	United States	Maryland	Klebsiella pneumoniae	ST1380	4079	K14	O3b	122	127520	379770	5557826	0	2	2	2	-	-	-	-	-	-	-	-	-	-	-	-	-	-	-	-	-	-	-	TEM-1D.v1^	-	-	-	KPC-2	SHV-26
KLE_FA1060AA_AS	SRR13893469	2017	Americas	United States	Maryland	Klebsiella pneumoniae	ST37	2	K15	O4	74	222285	535082	5562226	1	2	6	7	ybt 5; ICEKp6	-	-	-	-	-	wzi50	aadA1.v1^	-	-	qnrS1	-	-	-	-	sul1	-	-	dfrA1.v2;dfrA14.v2*	TEM-1D.v1^	-	-	-	KPC-3	SHV-11.v1^
KLE_FA1061AA_AS	SRR13893467	2017	Americas	United States	Maryland	Klebsiella pneumoniae	ST258	8	unknown (KL107)	O2afg	77	261773	839453	5669598	0	2	7	10	-	-	-	-	-	-	wzi154	aac(6')-Ib'.v1;aadA2;aadA^;aph3-Ia.v1^	-	-	-	-	mphA	catA1^;cmlA1*	-	sul1	-	-	dfrA12	-	-	-	-	KPC-2	SHV-11.v1
KLE_FA1062AA_AS	SRR13893466	2017	Americas	United States	Maryland	Klebsiella pneumoniae	ST258	8	unknown (KL106)	O2afg	110	196632	463439	5557582	0	2	8	8	-	-	-	-	-	-	wzi29	aac(6')-Ib'.v1;aadA2^	-	-	-	-	mphA	catA1^	-	sul1	-	-	dfrA12	-	-	SHV-12	-	KPC-3	-
KLE_FA1063AA_AS	SRR13893464	2017	Americas	United States	Maryland	Klebsiella pneumoniae	ST258	8	unknown (KL107)	O2afg	332	41089	133309	5960406	0	3	10	17	-	-	-	-	-	-	wzi154	aac(3)-IId*;aadA2;aadA^;aph3-Ia.v1^;strA.v1^;strB.v1	-	-	qnrB1.v2^	-	-	CatB4.v1;cmlA1*	-	sul2	tet(B).v2*;tetR	-	dfrA30*	OXA-1	-	CTX-M-15;SHV-2A^	-	KPC-2	-
KLE_FA1064AA_AS	SRR13893463	2017	Americas	United States	Maryland	Klebsiella pneumoniae	ST258	8	unknown (KL107)	O2afg	107	206426	403665	5573060	2	2	4	4	ybt unknown	clb 3	-	-	-	-	wzi154	aadA2;aadA^	-	-	-	-	-	-	-	sul3	-	-	-	-	-	-	-	KPC-3	-
KLE_FA1065AA_AS	SRR13893461	2017	Americas	United States	Maryland	Klebsiella pneumoniae	ST323	251	K21	O3b	53	296499	612150	5442863	0	2	3	3	-	-	-	-	-	-	wzi262	aac(6')-Ib7*	-	-	-	-	-	-	-	sul1	-	-	-	-	-	-	-	KPC-2	SHV-1^
KLE_FA1067AA_AS	SRR13893458	2017	Americas	United States	Maryland	Klebsiella pneumoniae	ST340	8	K55	O3b	101	170571	594846	5655814	0	2	5	8	-	-	-	-	-	-	wzi56	aac(3)-IIa.v1;aac(3)-IV;aph(4)-Ia*	-	-	qnrS1	-	-	-	-	sul1	-	-	-	OXA-2;TEM-1D.v1^	-	-	-	KPC-3	SHV-11.v1
KLE_FA1068AA_AS	SRR13893456	2017	Americas	United States	Maryland	Klebsiella pneumoniae	ST20	52	K28	O2afg	141	119641	426522	5870409	0	2	6	7	-	-	-	-	-	-	wzi84	aac(6')-Ib-cr.v2^;aph3-Ia.v1^	-	-	-	-	mphA	catB3.v2	-	sul1	-	-	-	OXA-1	-	-	-	KPC-2	SHV-187
KLE_FA1069AA_AS	SRR13893455	2017	Americas	United States	Maryland	Klebsiella pneumoniae	ST258	8	unknown (KL106)	O2afg	88	248049	429542	5656295	1	2	9	10	ybt 13; ICEKp2	-	-	-	-	-	wzi29	aac(6')-Ib'.v1;aadA2^;aph3-Ia.v1^	-	-	-	-	mphA	catA1^	-	sul1	-	-	dfrA12	TEM-1D.v1^	-	SHV-12	-	KPC-2	-
KLE_FA1070AA_AS	SRR13893454	2017	Americas	United States	Maryland	Klebsiella pneumoniae	ST258	8	unknown (KL107)	O2a	112	263318	492036	5736590	1	2	7	7	ybt 10; ICEKp4	-	-	-	-	-	wzi154	aac(6')-Ib'.v1	-	-	qnrS1	-	mphA	catA1^	-	-	-	-	dfrA14.v2*	TEM-1D.v1^	-	-	-	KPC-3	SHV-11.v1^
KLE_FA1071AA_AS	SRR13893450	2017	Americas	United States	Maryland	Klebsiella pneumoniae	ST340	8	K55	O3b	125	168889	494419	5709908	0	2	4	6	-	-	-	-	-	-	wzi56	aac(3)-IV;aadA2;aadA^;aph(4)-Ia*	-	-	-	-	-	cmlA1*	-	-	-	-	-	-	-	-	-	KPC-3	SHV-11.v1
KLE_FA1072AA_AS	SRR13893449	2017	Americas	United States	Maryland	Klebsiella pneumoniae	ST2096	10	K64	O1	81	346059	699782	5696124	1	2	10	16	ybt 14; ICEKp5	-	-	-	-	-	wzi64	aac(6')-Ib-cr.v2;aadA2^;armA*;sat-2	-	-	-	-	mphE.v2^;msrE	CatB4.v1	-	sul1	tet(D)	-	dfrA1.v1;dfrA12;dfrA14.v2*	OXA-1;TEM-1D.v1^	-	CTX-M-15	-	OXA-232	SHV-28.v1^
KLE_FA1073AA_AS	SRR13893448	2017	Americas	United States	Maryland	Klebsiella pneumoniae	ST340	8	K55	O3b	161	136102	434954	5769130	0	2	8	14	-	-	-	-	-	-	wzi56	aac(3)-IIa.v1;aac(3)-IV;aadA2^;aadA^;aph(4)-Ia*;aph3-Ia.v1^	-	-	-	-	mphA	cmlA1*	-	sul1;sul3	-	-	dfrA12	OXA-2;TEM-1D.v1^	-	-	-	KPC-3	SHV-11.v1
KLE_FA1074AA_AS	SRR13893575	2017	Americas	United States	Maryland	Klebsiella pneumoniae	ST258	8	unknown (KL107)	O2afg	116	167486	672291	5684761	0	2	8	9	-	-	-	-	-	-	wzi154	aac(6')-Ib'.v1;aadA2^;aph3-Ia.v1^	-	-	-	-	mphA	catA1^	-	sul1	-	-	dfrA12	TEM-104*?	-	-	-	KPC-2	SHV-11.v1
KLE_FA1075AA_AS	SRR13893822	2017	Americas	United States	Maryland	Klebsiella pneumoniae	ST258	8	unknown (KL107)	O2afg	137	237760	672359	5690108	0	2	8	9	-	-	-	-	-	-	wzi154	aac(6')-Ib'.v1;aadA2^;aph3-Ia.v1^	-	-	-	-	mphA	catA1^	-	sul1	-	-	dfrA12	TEM-104*?	-	-	-	KPC-2	SHV-11.v1
KLE_FA1076AA_AS	SRR13893821	2017	Americas	United States	Maryland	Klebsiella pneumoniae	ST15	10	unknown (KL112)	O1	52	294928	566422	5364365	0	2	5	6	-	-	-	-	-	-	wzi93	aac(3)-IIa.v1^;aac(6')-Ib-cr.v2	-	-	qnrS1	-	-	CatB4.v1	-	-	-	-	-	OXA-1	-	-	-	KPC-3	SHV-28.v1^
KLE_FA1078AA_AS	SRR13893537	2017	Americas	United States	Maryland	Klebsiella pneumoniae	ST11	8	unknown (KL105)	O2afg	83	256420	788725	5427458	1	2	10	13	ybt 10; ICEKp4 (truncated)	-	-	-	-	-	wzi75	aadA2;ant(2'')-Ia^;aph3-Ia.v1^	-	-	-	-	mphA;mphE.v2;msrE	catB3.v2	arr-3	sul1	-	-	dfrA1.v1	OXA-1	-	VEB-6	-	KPC-3	SHV-11.v1
KLE_FA1080AA_AS	SRR13893535	2018	Americas	United States	Maryland	Klebsiella pneumoniae	ST462	3343	unknown (KL149)	O4	64	249664	940315	5425393	0	1	6	7	-	-	-	-	-	-	wzi173	strA.v1^;strB.v1	-	-	qnrB1.v2^	-	-	-	-	sul2	-	-	dfrA14.v2*	TEM-1D.v1^	-	CTX-M-15	-	-	SHV-11.v1^
KLE_FA1081AA_AS	SRR13893534	2018	Americas	United States	Maryland	Klebsiella pneumoniae	ST307	148	unknown (KL102)	O2afg	74	307392	926603	5412438	0	1	8	11	-	-	-	-	-	-	wzi173	aac(6')-Ib-cr.v2;strA.v1^;strB.v1	-	-	qnrB1.v2^	-	-	CatB4.v1	-	sul2	tet(A).v1	-	dfrA14.v2*	OXA-1;TEM-1D.v1^	-	CTX-M-15	-	-	SHV-28.v1^
KLE_FA1082AA_AS	SRR13893533	2018	Americas	United States	Maryland	Klebsiella pneumoniae	ST17	52	unknown (KL122)	O2afg	135	199153	454306	5414289	0	1	7	8	-	-	-	-	-	-	wzi360	strA.v1^;strB.v1	-	-	qnrB1.v2^	-	-	catA1*	-	sul2	-	-	dfrA14.v2*	TEM-1D.v1^	-	CTX-M-15	-	-	SHV-11.v1^
KLE_FA1083AA_AS	SRR13893818	2018	Americas	United States	Maryland	Klebsiella pneumoniae	ST340	8	K55	O3b	97	188157	440025	5719979	0	2	4	6	-	-	-	-	-	-	wzi56	aac(3)-IV;aadA2;aadA^;aph(4)-Ia*	-	-	-	-	-	cmlA1*	-	-	-	-	-	-	-	-	-	KPC-3	SHV-11.v1
KLE_FA1084AA_AS	SRR13893817	2018	Americas	United States	Maryland	Klebsiella pneumoniae	ST2096	10	K64	O1	80	184353	561187	5838195	4	2	10	17	ybt 14; ICEKp5	-	iuc 1	-	-	rmpA2_8-60%	wzi64	aac(6')-Ib-cr.v2;aadA2^;armA*;sat-2	-	-	-	-	mphE.v2^;msrE	CatB4.v1;catA1^	-	sul1	tet(D)	-	dfrA1.v1;dfrA12;dfrA14.v2*	OXA-1;TEM-1D.v1^	-	CTX-M-15	-	OXA-232	SHV-28.v1^
KLE_FA1085AA_AS	SRR13893816	2018	Americas	United States	Maryland	Klebsiella pneumoniae	ST1440	52	K19	O2afg	47	273739	592979	5448299	0	2	6	6	-	-	-	-	-	-	-	aadA16*	-	-	qnrS1	-	-	-	-	sul1	-	-	dfrA14.v2*	TEM-1D.v1^	-	-	-	KPC-3	SHV-1
KLE_FA1086AA_AS	SRR13893528	2018	Americas	United States	Maryland	Klebsiella pneumoniae	ST35	125	K22	O1	100	308208	1210467	5634708	0	0	1	1	-	-	-	-	-	-	wzi37	-	-	-	-	-	-	-	-	-	-	-	dfrA12	-	-	-	-	-	SHV-33
KLE_FA1087AA_AS	SRR13893815	2018	Americas	United States	Maryland	Klebsiella pneumoniae	ST15	10	unknown (KL112)	O1	109	207230	621734	5680120	1	2	10	16	ybt 10; ICEKp4	-	-	-	-	-	wzi93	aac(3)-IIa.v1^;aac(6')-Ib-cr.v2;aadA5;strA.v1^	-	-	qnrS1	-	mphA	CatB4.v1	-	sul1;sul2	tet(A).v1	-	dfrA14.v2*;dfrA17	OXA-1;TEM-1D.v1^	-	CTX-M-15	-	KPC-3	SHV-28.v1^
KLE_FA1088AA_AS	SRR13893814	2018	Americas	United States	Maryland	Klebsiella pneumoniae	ST258	8	unknown (KL107)	O2afg	135	236560	839475	5739676	0	2	7	11	-	-	-	-	-	-	wzi154	aac(3)-IV;aadA2;aadA^;aph(4)-Ia	-	-	-	-	mphA	catA1^;cmlA1*	-	sul1;sul3	-	-	dfrA12	-	-	-	-	KPC-2	SHV-11.v1^
KLE_FA1089AA_AS	SRR13893813	2018	Americas	United States	Maryland	Klebsiella pneumoniae	ST3392	10	K64	O1	82	201998	761872	5622506	4	2	8	12	ybt 14; ICEKp5	-	iuc 1	-	-	rmpA2_5-54%	wzi64	aac(6')-Ib'.v2^;aadA*;rmtF;sat-2	-	-	qnrS1	-	-	-	-	sul1	tet(A).v1	-	dfrA1.v1	TEM-1D.v1^	-	CTX-M-15	-	NDM-1;OXA-232	SHV-28.v1^
KLE_FA1090AA_AS	SRR13893524	2018	Americas	United States	Maryland	Klebsiella pneumoniae	ST525-1LV	435	unknown (KL104)	O1	105	361655	799396	5438082	0	1	6	7	-	-	-	-	-	-	wzi73	strA.v1^;strB.v1	-	-	qnrS1	-	-	-	-	sul2	-	-	dfrA14.v2*	TEM-1D.v1^	-	CTX-M-15	-	-	SHV-11.v1^
KLE_FA1091AA_AS	SRR13893811	2018	Americas	United States	Maryland	Klebsiella pneumoniae	ST30	2184	K64	O1	103	304605	604691	5569553	0	2	4	4	-	-	-	-	-	-	wzi64	-	-	-	qnrS1	-	-	-	-	-	-	-	dfrA14.v2*	TEM-1D.v1^	-	-	-	KPC-3	SHV-71
KLE_FA1092AA_AS	SRR13893522	2018	Americas	United States	Maryland	Klebsiella pneumoniae	ST273	3	K74	O3b	113	233028	800136	5801093	0	1	9	16	-	-	-	-	-	-	wzi174	aac(3)-IIa.v1^;aac(6')-Ib-cr.v2;strA.v1^;strB.v1	mcr-9.1	-	qnrB2.v1^	-	-	CatB4.v1	-	sul1;sul2	tet(A).v1	-	dfrA14.v2*;dfrA19*	OXA-1;TEM-1D.v1^	-	CTX-M-15;SHV-12	-	-	-
KLE_FA1093AA_AS	SRR13893521	2018	Americas	United States	Maryland	Klebsiella pneumoniae	ST134	673	K25	O5	88	336286	510920	5576758	0	0	0	0	-	-	-	-	-	-	wzi168	-	-	-	-	-	-	-	-	-	-	-	-	-	-	-	-	-	SHV-60
KLE_FA1094AA_AS	SRR13893519	2018	Americas	United States	Maryland	Klebsiella pneumoniae	ST273	3	K74	O3b	116	233028	912856	5800901	0	1	9	16	-	-	-	-	-	-	wzi174	aac(3)-IIa.v1^;aac(6')-Ib-cr.v2;strA.v1;strB.v1	mcr-9.1	-	qnrB2.v1^	-	-	CatB4.v1	-	sul1;sul2	tet(A).v1	-	dfrA14.v2*;dfrA19*	OXA-1;TEM-1D.v1^	-	CTX-M-15;SHV-31.v1	-	-	-
KLE_FA1095AA_AS	SRR13893810	2018	Americas	United States	Maryland	Klebsiella quasipneumoniae subsp. similipneumoniae	ST3512	25629	K47	O3/O3a	64	345353	737924	5146349	0	2	4	4	-	-	-	-	-	-	-	aph3-Ia.v1^	-	-	-	-	mphA	-	-	-	-	-	-	-	-	SHV-12	-	KPC-2	OKP-B-18*?
KLE_FA1096AA_AS	SRR13893517	2018	Americas	United States	Maryland	Klebsiella pneumoniae	ST14	10	K16	O1	92	301287	841397	5487829	0	1	5	5	-	-	-	-	-	-	wzi16	aadA1.v1^	-	-	-	-	-	-	-	sul1	tet(D)	-	dfrA1.v2	-	-	SHV-106	-	-	-
KLE_FA1097AA_AS	SRR13893516	2018	Americas	United States	Maryland	Klebsiella pneumoniae	ST551	448	K10	O1	113	234463	709945	5313149	0	1	9	11	-	-	-	-	-	-	wzi18	aac(6')-Ib-cr.v2;strA.v1^;strB.v1	-	-	qnrB1.v2^	-	-	CatB4.v1	-	sul2	tet(A).v1	-	dfrA14.v2*	OXA-1;TEM-1D.v1^	-	CTX-M-15	-	-	SHV-11.v1^
KLE_FA1098AA_AS	SRR13893515	2018	Americas	United States	Maryland	Klebsiella pneumoniae	ST258	8	unknown (KL107)	O2afg	139	211883	455532	5792730	1	2	7	11	ybt 16; ICEKp12	-	-	-	-	-	wzi154	aac(3)-IV;aadA2;aadA^;aph(4)-Ia;aph3-Ia.v1^	-	-	-	-	mphA	catA1^;cmlA1*	-	sul1	-	-	dfrA12	-	-	-	-	KPC-2	SHV-155?
KLE_FA1099AA_AS	SRR13893809	2018	Americas	United States	Maryland	Klebsiella pneumoniae	ST258	8	unknown (KL107)	O2afg	152	154508	477958	5667631	0	3	8	10	-	-	-	-	-	-	wzi154	aac(6')-Ib'.v1*;aadA*;strA.v1^;strB.v1	-	-	-	-	mphA	-	-	sul2	-	-	dfrA14.v2*	OXA-9.v1;TEM-1D.v1^	-	-	-	KPC-3	SHV-11.v1
KLE_FA1100AA_AS	SRR13893808	2018	Americas	United States	Maryland	Klebsiella quasipneumoniae subsp. similipneumoniae	ST1191	2151	K13	O3/O3a	98	368719	570167	5422210	0	2	2	2	-	-	-	-	-	-	wzi242	-	-	-	-	-	-	-	-	-	-	-	-	TEM-1D.v1^	-	-	-	KPC-19?	OKP-B-3*
KLE_FA1101AA_AS	SRR13893807	2018	Americas	United States	Maryland	Klebsiella pneumoniae	ST258	8	unknown (KL107)	O2afg	131	211883	455859	5791759	1	2	7	12	ybt 16; ICEKp12	-	-	-	-	-	wzi154	aac(3)-IV;aac(6')-Ib'.v1;aadA2;aadA^;aph(4)-Ia;aph3-Ia.v1^	-	-	-	-	mphA	catA1^;cmlA1*	-	sul1	-	-	dfrA12	-	-	-	-	KPC-2	SHV-155?
KLE_FA1102AA_AS	SRR13893806	2018	Americas	United States	Maryland	Klebsiella pneumoniae	ST258	8	unknown (KL107)	O2afg	179	203846	544645	5753212	2	2	9	18	ybt 17; ICEKp10	clb 3 (truncated)	-	-	-	-	wzi154	aac(3)-IIa.v1^;aadA*;aadA2^;sat-2;strA.v1^;strB.v1	-	-	-	-	mphA	CatB4.v1?;catA1^	-	sul1;sul2	-	-	dfrA1.v1;dfrA12;dfrA14.v2*	OXA-1;TEM-1D.v1^	-	SHV-12	-	KPC-2	-
KLE_FA1103AA_AS	SRR13893728	2016	Americas	United States	Maryland	Klebsiella pneumoniae	ST147	3	K64	O2a	157	69755	351684	5349000	0	0	4	4	-	-	-	-	-	-	wzi64	-	-	-	qnrB4	-	-	catII.2*	-	sul1	-	-	-	DHA-1	-	-	-	-	SHV-11.v1^
KLE_FA1104AA_AS	SRR13893727	2016	Americas	United States	Maryland	Klebsiella pneumoniae	ST231	295	K51	O1	111	297940	457985	5776422	4	2	9	16	ybt 14; ICEKp5	-	iuc 5	-	-	-	wzi104	aac(6')-Ib;aadA2^;aph(3')-VI;rmtF;strB.v1	-	-	qnrB1.v1	-	ermB.v1*;mphA	-	arr-2	sul1;sul2	-	-	dfrA12	CMY-4.v1;TEM-1D.v1^	-	CTX-M-15	-	NDM-1	SHV-1^
KLE_FA1105AA_AS	SRR13893726	2016	Americas	United States	Maryland	Klebsiella pneumoniae	ST11	8	unknown (KL105)	O2afg	93	246406	1058284	5418630	1	2	8	11	ybt 10; ICEKp4 (truncated)	-	-	-	-	-	wzi75	aac(6')-Ib-cr.v2^;aadA2;aph3-Ia.v1^	-	-	qnrS1	-	mphA	catB3.v2	arr-3	sul1	-	-	-	OXA-1;TEM-1D.v1^	-	-	-	KPC-3	SHV-11.v1
KLE_FA1106AA_AS	SRR13893725	2016	Americas	United States	Maryland	Klebsiella pneumoniae	ST15	10	unknown (KL112)	O1	112	295010	749997	5789916	1	2	9	12	ybt 10; ICEKp4	-	-	-	-	-	wzi93	aac(3)-IIa.v1^;aac(6')-Ib-cr.v2;strA.v1^;strB.v1	-	-	-	-	-	CatB4.v1	-	sul2	tet(A).v1	-	dfrA14.v2*	OXA-1;TEM-1D.v1^	-	CTX-M-15	-	KPC-2	SHV-28.v1^
KLE_FA1107AA_AS	SRR13874735	2012	Americas	United States	Massachusetts	Klebsiella pneumoniae	ST1536	4	unknown (KL114)	O1	275	72952	323852	5388871	0	0	0	0	-	-	-	-	-	-	wzi177	-	-	-	-	-	-	-	-	-	-	-	-	-	-	-	-	-	SHV-1^
KLE_FA1108AA_AS	SRR13874734	2012	Americas	United States	Massachusetts	Klebsiella pneumoniae	ST37	2	unknown (K38)	O3b	230	55405	298253	5278421	0	0	0	0	-	-	-	-	-	-	wzi96	-	-	-	-	-	-	-	-	-	-	-	-	-	-	-	-	-	SHV-11.v1^
KLE_FA1109AA_AS	SRR13874733	2012	Americas	United States	Massachusetts	Klebsiella pneumoniae	ST258	8	unknown (KL107)	O2afg	309	56455	279975	5410291	0	1	3	3	-	-	-	-	-	-	wzi154	aac(6')-Ib'.v1;aac(6')-Ib'.v1	-	-	-	-	-	-	-	-	-	-	-	-	-	SHV-12	-	-	-
KLE_FA1110AA_AS	SRR13874732	2012	Americas	United States	Massachusetts	Klebsiella pneumoniae	ST16	52	unknown (K51)	O3b	255	96820	316149	5407021	0	0	3	2	-	-	-	-	-	-	wzi50	aph3-Ia.v1^	-	-	-	-	-	-	-	-	-	-	dfrA12	-	-	-	-	-	SHV-1
KLE_FA1112AA_AS	SRR13874730	2017	0	0	0	Klebsiella pneumoniae	ST231	295	unknown (K51)	O1	312	62743	261303	5465284	3	2	7	9	-	-	iuc unknown	-	-	-	wzi104	aac(6')-Ib;aadA2^;rmtF	-	-	qnrS1	-	-	catA1^	arr-2	-	-	-	-	TEM-1D.v1^	-	SHV-12	-	OXA-232	-
KLE_FA1113AA_AS	SRR13874729	2015	0	0	0	Klebsiella pneumoniae	ST37	2	unknown (KL105)	O2afg	288	66834	244350	5614763	1	1	9	13	ybt 28; ICEKp6	-	-	-	-	-	wzi75	aac(6')-IIa.v2;aadA2*;strA.v1^;strB.v1	-	-	-	-	mphE.v2;msrE*	catB11*	-	sul1;sul2	tet(A).v2	-	dfrA1.v1*	CMY-4.v1	-	CTX-M-15	-	-	SHV-11.v1^
KLE_FA1114AA_AS	SRR13874728	2015	0	0	0	Klebsiella pneumoniae	ST258	8	unknown (KL106)	O2afg	351	56395	233537	5456692	0	1	4	4	-	-	-	-	-	-	wzi29	aac(6')-Ib'.v1;aadA2	-	-	-	-	-	-	-	sul1	-	-	-	-	-	SHV-12	-	-	-
KLE_FA1115AA_AS	SRR13964029	2020	Americas	United States	0	Klebsiella pneumoniae	ST1662	8944	unknown (KL107)	O5	59	485804	786808	5266272	0	2	1	1	-	-	-	-	-	-	wzi177	-	-	-	-	-	-	-	-	-	-	-	-	-	-	-	-	NDM-5	SHV-217
KLE_FA1116AA_AS	SRR13965555	2021	Americas	United States	0	Klebsiella pneumoniae	ST65	30	K2	O1	56	232457	760924	5582164	5	0	0	0	ybt 17; ICEKp10	clb 3 (truncated)	iuc 1	iro 1	rmp 1; KpVP-1 (truncated)	rmpA2_5-54%	wzi72	-	-	-	-	-	-	-	-	-	-	-	-	-	-	-	-	-	SHV-11.v1^
KLE_FA1117AA_AS	SRR13965523	2020	Americas	United States	0	Klebsiella pneumoniae	ST462	3343	unknown (KL149)	O4	84	249634	977623	5458179	0	2	3	2	-	-	-	-	-	-	wzi173	-	-	-	-	-	-	catII.2*	-	-	-	-	-	-	-	-	-	KPC-3	SHV-11.v1^
KLE_FA1118AA_AS	SRR13965502	2020	Americas	United States	0	Klebsiella quasipneumoniae subsp. quasipneumoniae	ST1246	16224	K1	O5	60	381234	698225	5660396	0	0	3	3	-	-	-	-	-	-	-	-	-	-	qnrB4	-	-	-	-	sul1	-	-	-	DHA-1	-	-	-	-	OKP-A-11*?
KLE_FA1119AA_AS	DRR122210	2014	Asia	Thailand	Bangkok	Klebsiella pneumoniae	ST231	295	K51	O1	95	355394	711389	5620446	4	2	9	12	ybt 14; ICEKp5	-	iuc 5	-	-	-	wzi104	aac(6')-Ib;aadA2^;rmtF	-	-	qnrB1.v1	-	ermB.v1*;mphA	-	arr-2	sul1	-	-	dfrA12	TEM-1D.v1^	-	CTX-M-15	-	OXA-232	SHV-1^
KLE_FA1120AA_AS	DRR275425	2014	Asia	Thailand	Bangkok	Klebsiella pneumoniae	ST231	295	K51	O1	47	355330	779022	5540114	4	2	8	10	ybt 14; ICEKp5	-	iuc 5	-	-	-	wzi104	aadA2^;rmtF	-	-	qnrB1.v1	-	ermB.v1*;mphA	-	-	sul1	-	-	dfrA12	TEM-1D.v1^	-	CTX-M-15	-	NDM-1	SHV-1^
KLE_FA1121AA_AS	DRR122213	2014	Asia	Thailand	Bangkok	Klebsiella pneumoniae	ST231	295	K51	O1	71	365394	756299	5545644	4	2	9	12	ybt 14; ICEKp5	-	iuc 5	-	-	-	wzi104	aac(6')-Ib;aadA2^;rmtF	-	-	qnrB1.v1	-	ermB.v1*;mphA	-	arr-2	sul1	-	-	dfrA12	TEM-1D.v1^	-	CTX-M-15	-	NDM-1	SHV-1^
KLE_FA1122AA_AS	DRR122216	2014	Asia	Thailand	Bangkok	Klebsiella pneumoniae	ST340	8	K64	O2a	112	224703	560677	5550221	0	2	9	14	-	-	-	-	-	-	wzi64	aac(3)-IIa.v1^;aac(6')-Ib-cr.v2;strA.v1*;strB.v1*	-	-	-	-	-	CatB4.v1;catII.2*	-	sul2	tet(A).v1;tet(D)	-	dfrA14.v2*	OXA-1;TEM-1D.v1^	-	CTX-M-15	-	NDM-1	-
KLE_FA1123AA_AS	DRR122218	2015	Asia	Thailand	Bangkok	Klebsiella pneumoniae	ST340	8	K64	O2a	185	239776	839816	5690202	0	2	10	18	-	-	-	-	-	-	wzi64	aac(3)-IIa.v1^;aac(6')-Ib;rmtF;strA.v1*;strB.v1*	-	-	qnrS1	-	-	CatB4.v1;catA1^;catII.2*	arr-2	sul2	tet(A).v1;tet(D)	-	dfrA14.v2*	OXA-1;TEM-1D.v1^	-	CTX-M-15	-	NDM-1	-
KLE_FA1124AA_AS	DRR122219	0	Asia	Thailand	Bangkok	Klebsiella pneumoniae	ST340	8	unknown (KL149)	O4	111	270450	463269	5593465	0	2	12	21	-	-	-	-	-	-	wzi110	aac(6')-Ib-cr.v2^;aadA2^;aph(3')-IIa;rmtB;strA.v1;strB.v1	-	fosA3	qnrB4	-	mphA	catB3.v2;floR.v1	arr-3	sul1;sul1	tet(A).v2	-	dfrA12	DHA-1;OXA-1;TEM-1D.v1^	-	CTX-M-65	-	NDM-4	SHV-11.v1
KLE_FA1125AA_AS	DRR122220	2015	Asia	Thailand	Bangkok	Klebsiella pneumoniae	ST340	8	K15	O4	116	197702	516465	5597176	1	2	10	13	ybt 15; ICEKp11	-	-	-	-	-	wzi50	aac(6')-Ib-cr.v2;aadA2^	-	-	qnrS1	-	mphA	CatB4.v1	-	sul1	tet(D)	-	dfrA12;dfrA14.v2*	OXA-1;TEM-1D.v1^	-	CTX-M-15	-	OXA-181	SHV-11.v1
KLE_FA1126AA_AS	DRR122221	2015	Asia	Thailand	Bangkok	Klebsiella pneumoniae	ST16	52	K51	O3b	96	285777	505686	5553973	1	2	6	8	ybt 9; ICEKp3	-	-	-	-	-	wzi50	aac(6')-Ib'.v1;aadA*	-	-	-	-	-	-	-	-	tet(B).v2*;tetR*	-	-	OXA-9.v1;TEM-1D.v1^	-	CTX-M-15	-	OXA-232	SHV-1
KLE_FA1127AA_AS	DRR122222	2015	Asia	Thailand	Bangkok	Klebsiella pneumoniae	ST16	52	K51	O3b	98	285378	507414	5563742	1	2	8	12	ybt 9; ICEKp3	-	-	-	-	-	wzi50	aac(6')-Ib'.v1;aadA*;aadA2^	-	-	-	-	-	-	-	sul1	tet(B).v2*;tetR*	-	dfrA12	OXA-9.v1;TEM-1D.v1^	-	CTX-M-15	-	NDM-1;OXA-232	SHV-1
KLE_FA1128AA_AS	DRR122223	2015	Asia	Thailand	Bangkok	Klebsiella pneumoniae	ST16	52	K51	O3b	94	285378	505686	5546342	1	2	4	4	ybt 9; ICEKp3	-	-	-	-	-	wzi50	-	-	-	-	-	-	-	-	-	tet(B).v2*;tetR*	-	-	-	-	CTX-M-15	-	OXA-232	SHV-1
KLE_FA1129AA_AS	DRR122256	2016	Asia	Thailand	Bangkok	Klebsiella pneumoniae	ST16	52	K51	O3b	111	285379	505686	5567254	1	2	8	12	ybt 9; ICEKp3	-	-	-	-	-	wzi50	aac(6')-Ib'.v1;aadA*;aadA2^	-	-	-	-	-	-	-	sul1	tet(B).v2*;tetR*	-	dfrA12	OXA-9.v1;TEM-1D.v1^	-	CTX-M-15	-	NDM-1;OXA-232	SHV-1
KLE_FA1130AA_AS	DRR122257	2016	Asia	Thailand	Bangkok	Klebsiella pneumoniae	ST16	52	K51	O3b	110	293797	505686	5567765	1	2	8	12	ybt 9; ICEKp3	-	-	-	-	-	wzi50	aac(6')-Ib'.v1;aadA*;aadA2^	-	-	-	-	-	-	-	sul1	tet(B).v2*;tetR*	-	dfrA12	OXA-9.v1;TEM-1D.v1^	-	CTX-M-15	-	NDM-1;OXA-232	SHV-1
KLE_FA1131AA_AS	DRR122258	2016	Asia	Thailand	Bangkok	Klebsiella pneumoniae	ST16	52	K51	O3b	109	324586	573739	5493816	1	2	7	7	ybt 9; ICEKp3	-	-	-	-	-	wzi50	aadA2^	-	-	-	-	-	-	-	sul1	tet(B).v2*;tetR*	-	dfrA12	-	-	CTX-M-15	-	OXA-232	SHV-1
KLE_FA1132AA_AS	DRR197074	2016	Asia	Thailand	Bangkok	Klebsiella pneumoniae	ST14	10	K2	O1	98	240330	771448	5758236	1	2	9	15	ybt 14; ICEKp5	-	-	-	-	-	wzi2	aac(6')-Ib-cr.v2;aadA2^;armA;sat-2	-	-	qnrB1.v2^	-	mphE.v2^;msrE	CatB4.v1	-	sul1	-	-	dfrA1.v1;dfrA12;dfrA14.v2*	OXA-1	-	CTX-M-15	-	OXA-232	SHV-28.v1^
KLE_FA1133AA_AS	DRR122260	2016	Asia	Thailand	Bangkok	Klebsiella pneumoniae	ST16	52	K51	O3b	88	294948	728238	5533868	1	2	8	11	ybt 9; ICEKp3	-	-	-	-	-	wzi50	aac(6')-Ib'.v1;aadA*;aadA2^	-	-	-	-	-	-	-	sul1	tet(B).v2*;tetR*	-	dfrA12	OXA-9.v1;TEM-1D.v1^	-	CTX-M-15	-	OXA-232	SHV-1
KLE_FA1134AA_AS	DRR197062	2016	Asia	Thailand	Bangkok	Klebsiella pneumoniae	ST16	52	K51	O3b	89	294948	586639	5567155	1	2	8	12	ybt 9; ICEKp3	-	-	-	-	-	wzi50	aac(6')-Ib'.v1;aadA*;aadA2^	-	-	-	-	-	-	-	sul1	tet(B).v2*;tetR*	-	dfrA12	OXA-9.v1;TEM-1D.v1^	-	CTX-M-15	-	NDM-1;OXA-232	SHV-1
KLE_FA1135AA_AS	DRR122262	2016	Asia	Thailand	Bangkok	Klebsiella pneumoniae	ST147	3	K64	O2a	104	299744	431683	5658597	1	2	11	21	ybt 9; ICEKp3	-	-	-	-	-	wzi64	aac(3)-IId^;aadA*;aadA16*;aph(3')-VI;aph3-Ia.v1;strA.v1^;strB.v1	-	-	qnrS1	-	mphA	catB3.v2;catII.2*	arr-3	sul1;sul2*	tet(A).v1^	-	dfrA27	OXA-1;OXA-9.v1;TEM-1D.v1^	-	CTX-M-15	-	NDM-1	SHV-11.v1^
KLE_FA1136AA_AS	DRR122263	2016	Asia	Thailand	Bangkok	Klebsiella pneumoniae	ST16	52	K51	O3b	92	324470	727961	5563559	1	2	8	11	ybt 9; ICEKp3	-	-	-	-	-	wzi50	aac(6')-Ib'.v1;aadA*;aadA2^	-	-	-	-	-	-	-	sul1	tet(B).v2*;tetR*	-	dfrA12	OXA-9.v1;TEM-1D.v1^	-	CTX-M-15	-	NDM-1	SHV-1
KLE_FA1137AA_AS	DRR122264	2016	Asia	Thailand	Bangkok	Klebsiella pneumoniae	ST16	52	K51	O3b	107	248431	688121	5567006	1	2	8	12	ybt 9; ICEKp3	-	-	-	-	-	wzi50	aac(6')-Ib'.v1;aadA*;aadA2^	-	-	-	-	-	-	-	sul1	tet(B).v2*;tetR*	-	dfrA12	OXA-9.v1;TEM-1D.v1^	-	CTX-M-15	-	NDM-1;OXA-232	SHV-1
KLE_FA1138AA_AS	DRR122265	2016	Asia	Thailand	Bangkok	Klebsiella pneumoniae	ST16	52	K51	O3b	97	253795	505686	5591758	1	2	4	4	ybt 9; ICEKp3	-	-	-	-	-	wzi50	-	-	-	-	-	-	-	-	-	tet(B).v2*;tetR*	-	-	-	-	CTX-M-15	-	OXA-232	SHV-1
KLE_FA1139AA_AS	DRR122266	2016	Asia	Thailand	Bangkok	Klebsiella pneumoniae	ST16	52	K51	O3b	98	285378	505464	5563723	1	2	8	12	ybt 9; ICEKp3	-	-	-	-	-	wzi50	aac(6')-Ib'.v1;aadA*;aadA2^	-	-	-	-	-	-	-	sul1	tet(B).v2*;tetR*	-	dfrA12	OXA-9.v1;TEM-1D.v1^	-	CTX-M-15	-	NDM-1;OXA-232	SHV-1
KLE_FA1140AA_AS	DRR122267	2016	Asia	Thailand	Bangkok	Klebsiella pneumoniae	ST16	52	K51	O3b	99	251125	505686	5592173	1	2	4	4	ybt 9; ICEKp3	-	-	-	-	-	wzi50	-	-	-	-	-	-	-	-	-	tet(B).v2*;tetR*	-	-	-	-	CTX-M-15	-	OXA-232	SHV-1
KLE_FA1141AA_AS	DRR122268	2016	Asia	Thailand	Bangkok	Klebsiella pneumoniae	ST147	3	K10	O3/O3a	75	254272	735147	5621551	1	2	8	8	ybt 10; ICEKp4	-	-	-	-	-	wzi420	aadA2^;aph3-Ia.v1^	-	-	-	-	mphA	-	-	sul1	tet(A).v1	-	dfrA12	-	-	CTX-M-15	-	OXA-48	SHV-11.v1^
KLE_FA1142AA_AS	DRR122269	2016	Asia	Thailand	Bangkok	Klebsiella pneumoniae	ST16	52	K51	O3b	85	296906	442306	5496465	1	2	8	12	ybt 9; ICEKp3	-	-	-	-	-	wzi50	aac(6')-Ib'.v1;aadA*;aadA2^	-	-	-	-	-	-	-	sul1	tet(B).v2*;tetR*	-	dfrA12	OXA-9.v1;TEM-1D.v1^	-	CTX-M-15	-	NDM-1;OXA-232	SHV-1
KLE_FA1143AA_AS	DRR122270	2016	Asia	Thailand	Bangkok	Klebsiella pneumoniae	ST231	295	K51	O1	74	352039	956969	5537737	4	2	8	10	ybt 14; ICEKp5	-	iuc 5	-	-	-	wzi104	aac(6')-Ib;aadA2^;rmtF	-	-	qnrB1.v1	-	-	-	arr-2	sul1	-	-	dfrA12	TEM-1D.v1^	-	CTX-M-15	-	OXA-48	SHV-1^
KLE_FA1144AA_AS	DRR122271	2016	Asia	Thailand	Bangkok	Klebsiella pneumoniae	ST16	52	K51	O3b	103	251125	505464	5565082	1	2	8	12	ybt 9; ICEKp3	-	-	-	-	-	wzi50	aac(6')-Ib'.v1;aadA*;aadA2^	-	-	-	-	-	-	-	sul1	tet(B).v2*;tetR*	-	dfrA12	OXA-9.v1;TEM-1D.v1^	-	CTX-M-15	-	NDM-1;OXA-232	SHV-1
KLE_FA1145AA_AS	DRR122272	2016	Asia	Thailand	Bangkok	Klebsiella pneumoniae	ST147	3	K64	O2a	106	295826	431358	5659488	1	2	11	21	ybt 9; ICEKp3	-	-	-	-	-	wzi64	aac(3)-IId^;aadA*;aadA16*;aph(3')-VI;aph3-Ia.v1;strA.v1^;strB.v1	-	-	qnrS1	-	mphA	catB3.v2;catII.2*	arr-3	sul1;sul2*	tet(A).v1^	-	dfrA27	OXA-1;OXA-9.v1;TEM-1D.v1^	-	CTX-M-15	-	NDM-1	SHV-11.v1^
KLE_FA1146AA_AS	DRR122273	2016	Asia	Thailand	Bangkok	Klebsiella pneumoniae	ST16	52	K51	O3b	116	324478	728238	5629445	1	2	8	12	ybt 9; ICEKp3	-	-	-	-	-	wzi50	aac(6')-Ib'.v1;aadA*;aadA2^	-	-	-	-	-	-	-	sul1	tet(B).v2*;tetR*	-	dfrA12	OXA-9.v1;TEM-1D.v1^	-	CTX-M-15	-	NDM-1;OXA-232	SHV-1
KLE_FA1147AA_AS	DRR122274	2016	Asia	Thailand	Bangkok	Klebsiella pneumoniae	ST231	295	K51	O1	84	555192	942340	5508085	4	2	9	12	ybt 14; ICEKp5	-	iuc 5	-	-	-	wzi104	aac(6')-Ib;aadA2^;rmtF	-	-	qnrS1	-	ermB.v1*;mphA	catA1^	arr-2	sul1	-	-	dfrA12	TEM-1D.v1^	-	-	-	OXA-232	SHV-1^
KLE_FA1148AA_AS	DRR122275	2016	Asia	Thailand	Bangkok	Klebsiella pneumoniae	ST16	52	K51	O3b	83	293797	584591	5488073	1	2	8	12	ybt 9; ICEKp3	-	-	-	-	-	wzi50	aac(6')-Ib'.v1;aadA*;aadA2^	-	-	-	-	-	-	-	sul1	tet(B).v2*;tetR*	-	dfrA12	OXA-9.v1;TEM-1D.v1^	-	CTX-M-15	-	NDM-1;OXA-232	SHV-1
KLE_FA1149AA_AS	DRR122276	2016	Asia	Thailand	Bangkok	Klebsiella pneumoniae	ST16	52	K51	O3b	88	293797	584823	5488494	1	2	8	12	ybt 9; ICEKp3	-	-	-	-	-	wzi50	aac(6')-Ib'.v1;aadA*;aadA2^	-	-	-	-	-	-	-	sul1	tet(B).v2*;tetR*	-	dfrA12	OXA-9.v1;TEM-1D.v1^	-	CTX-M-15	-	NDM-1;OXA-232	SHV-1
KLE_FA1150AA_AS	DRR122277	2016	Asia	Thailand	Bangkok	Klebsiella pneumoniae	ST16	52	K51	O3b	111	324470	728239	5634175	1	2	8	11	ybt 9; ICEKp3	-	-	-	-	-	wzi50	aac(6')-Ib'.v1;aadA*;aadA2^	-	-	-	-	-	-	-	sul1	tet(B).v2*;tetR*	-	dfrA12	OXA-9.v1;TEM-1D.v1^	-	CTX-M-15	-	NDM-1	SHV-1
KLE_FA1151AA_AS	DRR122278	2016	Asia	Thailand	Bangkok	Klebsiella pneumoniae	ST16	52	K51	O3b	75	377297	728238	5529013	1	2	8	11	ybt 9; ICEKp3	-	-	-	-	-	wzi50	aac(6')-Ib'.v1;aadA*;aadA2^	-	-	-	-	-	-	-	sul1	tet(B).v2*;tetR*	-	dfrA12	OXA-9.v1;TEM-1D.v1^	-	CTX-M-15	-	NDM-1	SHV-1
KLE_FA1152AA_AS	DRR122279	2016	Asia	Thailand	Bangkok	Klebsiella pneumoniae	ST16	52	K51	O3b	79	294703	585233	5403615	1	2	7	8	ybt 9; ICEKp3	-	-	-	-	-	wzi50	aadA2^	-	-	-	-	-	-	-	sul1	tet(B).v2*;tetR*	-	dfrA12	-	-	CTX-M-15	-	NDM-1;OXA-232	SHV-1
KLE_FA1153AA_AS	DRR122280	2016	Asia	Thailand	Bangkok	Klebsiella pneumoniae	ST16	52	K51	O3b	92	377046	507859	5521948	1	2	6	9	ybt 9; ICEKp3	-	-	-	-	-	wzi50	aac(6')-Ib'.v1;aadA*	-	-	qnrB1.v1	-	-	-	-	-	tet(B).v2*;tetR*	-	-	OXA-9.v1;TEM-1D.v1^	-	CTX-M-15	-	OXA-232	SHV-1
KLE_FA1154AA_AS	DRR122281	2016	Asia	Thailand	Bangkok	Klebsiella pneumoniae	ST16	52	K51	O3b	112	285778	745665	5566704	1	2	8	12	ybt 9; ICEKp3	-	-	-	-	-	wzi50	aac(6')-Ib'.v1;aadA*;aadA2^	-	-	-	-	-	-	-	sul1	tet(B).v2*;tetR*	-	dfrA12	OXA-9.v1;TEM-1D.v1^	-	CTX-M-15	-	NDM-1;OXA-232	SHV-1
KLE_FA1155AA_AS	DRR122282	2016	Asia	Thailand	Bangkok	Klebsiella pneumoniae	ST16	52	K51	O3b	95	285379	505476	5532293	1	2	4	4	ybt 9; ICEKp3	-	-	-	-	-	wzi50	-	-	-	-	-	-	-	-	-	tet(B).v2*;tetR*	-	-	-	-	CTX-M-15	-	OXA-232	SHV-1
KLE_FA1156AA_AS	DRR122283	2016	Asia	Thailand	Bangkok	Klebsiella pneumoniae	ST16	52	K51	O3b	103	285378	505476	5565268	1	2	8	12	ybt 9; ICEKp3	-	-	-	-	-	wzi50	aac(6')-Ib'.v1;aadA*;aadA2^	-	-	-	-	-	-	-	sul1	tet(B).v2*;tetR*	-	dfrA12	OXA-9.v1;TEM-1D.v1^	-	CTX-M-15	-	NDM-1;OXA-232	SHV-1
KLE_FA1157AA_AS	DRR122284	2016	Asia	Thailand	Bangkok	Klebsiella pneumoniae	ST16	52	K51	O3b	96	285379	505686	5560446	1	2	8	9	ybt 9; ICEKp3	-	-	-	-	-	wzi50	aadA2^	-	-	-	-	-	-	-	sul1	tet(B).v2*;tetR*	-	dfrA12	TEM-1D.v1^	-	CTX-M-15	-	NDM-1;OXA-232	SHV-1
KLE_FA1158AA_AS	DRR122285	2016	Asia	Thailand	Bangkok	Klebsiella pneumoniae	ST16	52	K51	O3b	81	294724	727555	5633878	1	2	8	11	ybt 9; ICEKp3	-	-	-	-	-	wzi50	aac(6')-Ib'.v1;aadA*;aadA2^	-	-	-	-	-	-	-	sul1	tet(B).v2*;tetR*	-	dfrA12	OXA-9.v1;TEM-1D.v1^	-	CTX-M-15	-	NDM-1	SHV-1
KLE_FA1159AA_AS	DRR122286	2016	Asia	Thailand	Bangkok	Klebsiella pneumoniae	ST16	52	K51	O3b	97	251113	505686	5454736	1	2	7	8	ybt 9; ICEKp3	-	-	-	-	-	wzi50	aadA2^	-	-	-	-	-	-	-	sul1	tet(B).v2*;tetR*	-	dfrA12	-	-	CTX-M-15	-	NDM-1;OXA-232	SHV-1
KLE_FA1160AA_AS	DRR122287	2016	Asia	Thailand	Bangkok	Klebsiella pneumoniae	ST16	52	K51	O3b	109	285154	505686	5565769	1	2	8	12	ybt 9; ICEKp3	-	-	-	-	-	wzi50	aac(6')-Ib'.v1;aadA*;aadA2^	-	-	-	-	-	-	-	sul1	tet(B).v2*;tetR*	-	dfrA12	OXA-9.v1;TEM-1D.v1^	-	CTX-M-15	-	NDM-1;OXA-232	SHV-1
KLE_FA1161AA_AS	DRR122288	2016	Asia	Thailand	Bangkok	Klebsiella pneumoniae	ST16	52	K51	O3b	111	293798	693586	5566570	1	2	8	12	ybt 9; ICEKp3	-	-	-	-	-	wzi50	aac(6')-Ib'.v1;aadA*;aadA2^	-	-	-	-	-	-	-	sul1	tet(B).v2*;tetR*	-	dfrA12	OXA-9.v1;TEM-1D.v1^	-	CTX-M-15	-	NDM-1;OXA-232	SHV-1
KLE_FA1162AA_AS	DRR122289	2016	Asia	Thailand	Bangkok	Klebsiella pneumoniae	ST11	8	K15	O4	95	270450	573146	5492141	1	2	9	11	ybt 9; ICEKp3	-	-	-	-	-	wzi50	aac(3)-IIa.v1^;aac(6')-Ib-cr.v2;aadA2^;aph3-Ia.v1^	-	-	-	-	mphA	CatB4.v1	-	sul1	-	-	dfrA12	OXA-1	-	CTX-M-15	-	OXA-232	SHV-11.v1
KLE_FA1163AA_AS	DRR122290	2016	Asia	Thailand	Bangkok	Klebsiella pneumoniae	ST16	52	K51	O3b	114	251125	505307	5566445	1	2	8	12	ybt 9; ICEKp3	-	-	-	-	-	wzi50	aac(6')-Ib'.v1;aadA*;aadA2^	-	-	-	-	-	-	-	sul1	tet(B).v2*;tetR*	-	dfrA12	OXA-9.v1;TEM-1D.v1^	-	CTX-M-15	-	NDM-1;OXA-232	SHV-1
KLE_FA1164AA_AS	DRR122291	2016	Asia	Thailand	Bangkok	Klebsiella pneumoniae	ST16	52	K51	O3b	107	239707	505476	5566951	1	2	8	12	ybt 9; ICEKp3	-	-	-	-	-	wzi50	aac(6')-Ib'.v1;aadA*;aadA2^	-	-	-	-	-	-	-	sul1	tet(B).v2*;tetR*	-	dfrA12	OXA-9.v1;TEM-1D.v1^	-	CTX-M-15	-	NDM-1;OXA-232	SHV-1
KLE_FA1165AA_AS	DRR122292	2016	Asia	Thailand	Bangkok	Klebsiella pneumoniae	ST16	52	K51	O3b	96	251114	676764	5564498	1	2	8	12	ybt 9; ICEKp3	-	-	-	-	-	wzi50	aac(6')-Ib'.v1;aadA*;aadA2^	-	-	-	-	-	-	-	sul1	tet(B).v2*;tetR*	-	dfrA12	OXA-9.v1;TEM-1D.v1^	-	CTX-M-15	-	NDM-1;OXA-232	SHV-1
KLE_FA1166AA_AS	DRR122293	2016	Asia	Thailand	Bangkok	Klebsiella pneumoniae	ST16	52	K51	O3b	104	285379	505686	5548463	1	2	8	12	ybt 9; ICEKp3	-	-	-	-	-	wzi50	aac(6')-Ib'.v1;aadA*;aadA2^	-	-	-	-	-	-	-	sul1	tet(B).v2*;tetR*	-	dfrA12	OXA-9.v1;TEM-1D.v1^	-	CTX-M-15	-	NDM-1;OXA-232	SHV-1
KLE_FA1167AA_AS	DRR122294	2016	Asia	Thailand	Bangkok	Klebsiella pneumoniae	ST16	52	K51	O3b	116	248450	505686	5615568	1	2	8	12	ybt 9; ICEKp3	-	-	-	-	-	wzi50	aac(6')-Ib'.v1;aadA*;aadA2^	-	-	-	-	-	-	-	sul1	tet(B).v2*;tetR*	-	dfrA12	OXA-9.v1;TEM-1D.v1^	-	CTX-M-15	-	NDM-1;OXA-232	SHV-1
KLE_FA1168AA_AS	DRR122295	2016	Asia	Thailand	Bangkok	Klebsiella pneumoniae	ST16	52	K51	O3b	106	251125	505686	5567089	1	2	8	12	ybt 9; ICEKp3	-	-	-	-	-	wzi50	aac(6')-Ib'.v1;aadA*;aadA2^	-	-	-	-	-	-	-	sul1	tet(B).v2*;tetR*	-	dfrA12	OXA-9.v1;TEM-1D.v1^	-	CTX-M-15	-	NDM-1;OXA-232	SHV-1
KLE_FA1169AA_AS	DRR122296	2016	Asia	Thailand	Bangkok	Klebsiella pneumoniae	ST16	52	K51	O3b	107	285154	505464	5565830	1	2	8	12	ybt 9; ICEKp3	-	-	-	-	-	wzi50	aac(6')-Ib'.v1;aadA*;aadA2^	-	-	-	-	-	-	-	sul1	tet(B).v2*;tetR*	-	dfrA12	OXA-9.v1;TEM-1D.v1^	-	CTX-M-15	-	NDM-1;OXA-232	SHV-1
KLE_FA1170AA_AS	DRR122297	2016	Asia	Thailand	Bangkok	Klebsiella pneumoniae	ST16	52	K51	O3b	109	251125	505686	5566750	1	2	8	12	ybt 9; ICEKp3	-	-	-	-	-	wzi50	aac(6')-Ib'.v1;aadA*;aadA2^	-	-	-	-	-	-	-	sul1	tet(B).v2*;tetR*	-	dfrA12	OXA-9.v1;TEM-1D.v1^	-	CTX-M-15	-	NDM-1;OXA-232	SHV-1
KLE_FA1171AA_AS	DRR122298	2016	Asia	Thailand	Bangkok	Klebsiella pneumoniae	ST231	295	K51	O1	79	555074	942340	5498954	4	2	9	12	ybt 14; ICEKp5	-	iuc 5	-	-	-	wzi104	aac(6')-Ib;aadA2^;rmtF	-	-	qnrS1	-	ermB.v1*;mphA	catA1^	arr-2	sul1	-	-	dfrA12	TEM-1D.v1^	-	-	-	OXA-232	SHV-1^
KLE_FA1172AA_AS	DRR122224	2015	Asia	Thailand	Bangkok	Klebsiella pneumoniae	ST16	52	K51	O3b	103	294107	714610	5563039	1	2	8	12	ybt 9; ICEKp3	-	-	-	-	-	wzi50	aac(6')-Ib'.v1;aadA*;aadA2^	-	-	-	-	-	-	-	sul1	tet(B).v2*;tetR*	-	dfrA12	OXA-9.v1;TEM-1D.v1^	-	CTX-M-15	-	NDM-1;OXA-232	SHV-1
KLE_FA1173AA_AS	DRR122225	2015	Asia	Thailand	Bangkok	Klebsiella pneumoniae	ST16	52	K51	O3b	104	240403	462982	5565787	1	2	8	12	ybt 9; ICEKp3	-	-	-	-	-	wzi50	aac(6')-Ib'.v1;aadA*;aadA2^	-	-	-	-	-	-	-	sul1	tet(B).v2*;tetR*	-	dfrA12	OXA-9.v1;TEM-1D.v1^	-	CTX-M-15	-	NDM-1;OXA-232	SHV-1
KLE_FA1174AA_AS	DRR122226	2015	Asia	Thailand	Bangkok	Klebsiella pneumoniae	ST231	295	K51	O1	83	297335	1239859	5644801	4	2	9	12	ybt 14; ICEKp5	-	iuc 5	-	-	-	wzi104	aac(6')-Ib;aadA2^;rmtF	-	-	qnrB1.v1	-	ermB.v1*;mphA	-	arr-2	sul1	-	-	dfrA12	TEM-1D.v1^	-	CTX-M-15	-	OXA-48	SHV-1^
KLE_FA1175AA_AS	DRR122227	2015	Asia	Thailand	Bangkok	Klebsiella pneumoniae	ST16	52	K51	O3b	96	285148	505464	5563437	1	2	8	12	ybt 9; ICEKp3	-	-	-	-	-	wzi50	aac(6')-Ib'.v1;aadA*;aadA2^	-	-	-	-	-	-	-	sul1	tet(B).v2*;tetR*	-	dfrA12	OXA-9.v1;TEM-1D.v1^	-	CTX-M-15	-	NDM-1;OXA-232	SHV-1
KLE_FA1176AA_AS	DRR122228	2015	Asia	Thailand	Bangkok	Klebsiella pneumoniae	ST16	52	K51	O3b	100	293798	746361	5565087	1	2	8	12	ybt 9; ICEKp3	-	-	-	-	-	wzi50	aac(6')-Ib'.v1;aadA*;aadA2^	-	-	-	-	-	-	-	sul1	tet(B).v2*;tetR*	-	dfrA12	OXA-9.v1;TEM-1D.v1^	-	CTX-M-15	-	NDM-1;OXA-232	SHV-1
KLE_FA1177AA_AS	DRR122229	2015	Asia	Thailand	Bangkok	Klebsiella pneumoniae	ST16	52	K51	O3b	91	285379	507859	5497041	1	2	8	12	ybt 9; ICEKp3	-	-	-	-	-	wzi50	aac(6')-Ib'.v1;aadA*;aadA2^	-	-	-	-	-	-	-	sul1	tet(B).v2*;tetR*	-	dfrA12	OXA-9.v1;TEM-1D.v1^	-	CTX-M-15	-	NDM-1;OXA-232	SHV-1
KLE_FA1178AA_AS	DRR122230	2015	Asia	Thailand	Bangkok	Klebsiella pneumoniae	ST16	52	K51	O3b	115	285379	462982	5567975	1	2	8	12	ybt 9; ICEKp3	-	-	-	-	-	wzi50	aac(6')-Ib'.v1;aadA*;aadA2^	-	-	-	-	-	-	-	sul1	tet(B).v2*;tetR*	-	dfrA12	OXA-9.v1;TEM-1D.v1^	-	CTX-M-15	-	NDM-1;OXA-232	SHV-1
KLE_FA1179AA_AS	DRR122231	2015	Asia	Thailand	Bangkok	Klebsiella pneumoniae	ST16	52	K51	O3b	108	285473	505686	5566949	1	3	9	12	ybt 9; ICEKp3	-	-	-	-	-	wzi50	aac(6')-Ib'.v1;aadA*;aadA2^	-	-	-	-	-	-	-	sul1	tet(B).v2*;tetR*	-	dfrA12	OXA-9.v1;TEM-1D.v1^	-	CTX-M-15	-	NDM-1;OXA-232	SHV-1
KLE_FA1180AA_AS	DRR122232	2015	Asia	Thailand	Bangkok	Klebsiella pneumoniae	ST16	52	K51	O3b	92	285378	529455	5563587	1	2	8	12	ybt 9; ICEKp3	-	-	-	-	-	wzi50	aac(6')-Ib'.v1;aadA*;aadA2^	-	-	-	-	-	-	-	sul1	tet(B).v2*;tetR*	-	dfrA12	OXA-9.v1;TEM-1D.v1^	-	CTX-M-15	-	NDM-1;OXA-232	SHV-1
KLE_FA1181AA_AS	DRR122233	2016	Asia	Thailand	Bangkok	Klebsiella pneumoniae	ST14	10	K2	O1	131	191768	770670	5797542	1	2	10	20	ybt 14; ICEKp5 (truncated)	-	-	-	-	-	wzi2	aadA*;aadA2^;aph(3')-VI;armA;sat-2	-	-	qnrB1.v2^	-	mphE.v2^;msrE	CatB4.v1;catA1^	-	sul1	tet(D)	-	dfrA1.v1;dfrA12;dfrA14.v2*	OXA-1;OXA-9.v1;TEM-1D.v1^	-	CTX-M-15	-	NDM-1	SHV-28.v1^
KLE_FA1182AA_AS	DRR122234	2015	Asia	Thailand	Bangkok	Klebsiella pneumoniae	ST16	52	K51	O3b	110	251125	505686	5568553	1	2	8	12	ybt 9; ICEKp3	-	-	-	-	-	wzi50	aac(6')-Ib'.v1;aadA*;aadA2^	-	-	-	-	-	-	-	sul1	tet(B).v2*;tetR*	-	dfrA12	OXA-9.v1;TEM-1D.v1^	-	CTX-M-15	-	NDM-1;OXA-232	SHV-1
KLE_FA1183AA_AS	DRR122235	2016	Asia	Thailand	Bangkok	Klebsiella pneumoniae	ST16	52	K51	O3b	109	239707	505686	5542513	1	2	8	12	ybt 9; ICEKp3	-	-	-	-	-	wzi50	aac(6')-Ib'.v1;aadA*;aadA2^	-	-	-	-	-	-	-	sul1	tet(B).v2*;tetR*	-	dfrA12	OXA-9.v1;TEM-1D.v1^	-	CTX-M-15	-	NDM-1;OXA-232	SHV-1
KLE_FA1184AA_AS	DRR122236	2016	Asia	Thailand	Bangkok	Klebsiella pneumoniae	ST16	52	K51	O3b	106	285378	688479	5567287	1	2	8	12	ybt 9; ICEKp3	-	-	-	-	-	wzi50	aac(6')-Ib'.v1;aadA*;aadA2^	-	-	-	-	-	-	-	sul1	tet(B).v2*;tetR*	-	dfrA12	OXA-9.v1;TEM-1D.v1^	-	CTX-M-15	-	NDM-1;OXA-232	SHV-1
KLE_FA1185AA_AS	DRR122237	2016	Asia	Thailand	Bangkok	Klebsiella pneumoniae	ST16	52	K51	O3b	114	251125	505686	5568188	1	2	8	12	ybt 9; ICEKp3	-	-	-	-	-	wzi50	aac(6')-Ib'.v1;aadA*;aadA2^	-	-	-	-	-	-	-	sul1	tet(B).v2*;tetR*	-	dfrA12	OXA-9.v1;TEM-1D.v1^	-	CTX-M-15	-	NDM-1;OXA-232	SHV-1
KLE_FA1186AA_AS	DRR122238	2016	Asia	Thailand	Bangkok	Klebsiella pneumoniae	ST147	3	K64	O2a	83	327648	1362659	5668725	1	2	10	20	ybt 16; ICEKp12	-	-	-	-	-	wzi64	aac(3)-IId^;aac(6')-Ib;aadA2^;armA;rmtF^;strA.v1;strB.v1	-	-	qnrB1.v1;qnrS1	-	mphE.v2;msrE	-	arr-2	sul1	tet(A).v1;tet(D)	-	dfrA1.v1;dfrA12	TEM-1D.v1^	-	CTX-M-15	-	NDM-1	SHV-11.v1^
KLE_FA1187AA_AS	DRR122239	2016	Asia	Thailand	Bangkok	Klebsiella pneumoniae	ST16	52	K51	O3b	90	262712	505686	5544599	1	2	4	4	ybt 9; ICEKp3	-	-	-	-	-	wzi50	-	-	-	-	-	-	-	-	-	tet(B).v2*;tetR*	-	-	-	-	CTX-M-15	-	OXA-232	SHV-1
KLE_FA1188AA_AS	DRR122240	2016	Asia	Thailand	Bangkok	Klebsiella pneumoniae	ST231	295	K51	O1	78	352039	1354423	5593975	4	2	9	12	ybt 14; ICEKp5	-	iuc 5	-	-	-	wzi104	aac(6')-Ib;aadA2^;rmtF	-	-	qnrB1.v1	-	ermB.v1*;mphA	-	arr-2	sul1	-	-	dfrA12	TEM-1D.v1^	-	CTX-M-15	-	OXA-48	SHV-1^
KLE_FA1189AA_AS	DRR122241	2016	Asia	Thailand	Bangkok	Klebsiella pneumoniae	ST16	52	K51	O3b	90	239707	505464	5606851	1	2	8	11	ybt 9; ICEKp3	-	-	-	-	-	wzi50	aadA*;aadA2^	-	-	-	-	-	-	-	sul1	tet(B).v2*;tetR*	-	dfrA12	OXA-9.v1;TEM-1D.v1^	-	CTX-M-15	-	NDM-1;OXA-232	SHV-1
KLE_FA1190AA_AS	DRR122242	2016	Asia	Thailand	Bangkok	Klebsiella pneumoniae	ST16	52	K51	O3b	103	285378	505686	5565408	1	2	8	12	ybt 9; ICEKp3	-	-	-	-	-	wzi50	aac(6')-Ib'.v1;aadA*;aadA2^	-	-	-	-	-	-	-	sul1	tet(B).v2*;tetR*	-	dfrA12	OXA-9.v1;TEM-1D.v1^	-	CTX-M-15	-	NDM-1;OXA-232	SHV-1
KLE_FA1192AA_AS	DRR122244	2016	Asia	Thailand	Bangkok	Klebsiella pneumoniae	ST231	295	K51	O1	78	352039	1312440	5607095	4	2	9	12	ybt 14; ICEKp5	-	iuc 5	-	-	-	wzi104	aac(6')-Ib;aadA2^;rmtF	-	-	qnrB1.v1	-	ermB.v1*;mphA	-	arr-2	sul1	-	-	dfrA12	TEM-1D.v1^	-	CTX-M-15	-	OXA-48	SHV-1^
KLE_FA1193AA_AS	DRR122245	2016	Asia	Thailand	Bangkok	Klebsiella quasipneumoniae subsp. similipneumoniae	ST1224	11425	K60	O5	209	454515	1130894	5681659	0	2	5	8	-	-	-	-	-	-	wzi60	aac(3)-IIa.v1^;aac(6')-Ib;rmtF	-	-	qnrB1.v1;qnrS1	-	-	-	arr-2	-	-	-	-	-	-	CTX-M-14	-	NDM-1	OKP-B-2*
KLE_FA1194AA_AS	DRR122246	2016	Asia	Thailand	Bangkok	Klebsiella pneumoniae	ST16	52	K51	O3b	104	285378	462622	5553091	1	2	6	8	ybt 9; ICEKp3	-	-	-	-	-	wzi50	aac(6')-Ib'.v1;aadA*	-	-	-	-	-	-	-	-	tet(B).v2*;tetR*	-	-	OXA-9.v1;TEM-1D.v1^	-	CTX-M-15	-	OXA-232	SHV-1
KLE_FA1195AA_AS	DRR122247	2016	Asia	Thailand	Bangkok	Klebsiella pneumoniae	ST16	52	K51	O3b	112	238779	505686	5563861	1	2	8	9	ybt 9; ICEKp3	-	-	-	-	-	wzi50	aadA2^	-	-	-	-	-	-	-	sul1	tet(B).v2*;tetR*	-	dfrA12	TEM-1D.v1^	-	CTX-M-15	-	NDM-1;OXA-232	SHV-1
KLE_FA1196AA_AS	DRR122248	2016	Asia	Thailand	Bangkok	Klebsiella pneumoniae	ST16	52	K51	O3b	88	238779	694557	5560273	1	2	8	12	ybt 9; ICEKp3	-	-	-	-	-	wzi50	aac(6')-Ib'.v1;aadA*;aadA2^	-	-	-	-	-	-	-	sul1	tet(B).v2*;tetR*	-	dfrA12	OXA-9.v1;TEM-1D.v1^	-	CTX-M-15	-	NDM-1;OXA-232	SHV-1
KLE_FA1197AA_AS	DRR122249	2016	Asia	Thailand	Bangkok	Klebsiella pneumoniae	ST16	52	K51	O3b	90	293798	600124	5560946	1	2	8	12	ybt 9; ICEKp3	-	-	-	-	-	wzi50	aac(6')-Ib'.v1;aadA*;aadA2^	-	-	-	-	-	-	-	sul1	tet(B).v2*;tetR*	-	dfrA12	OXA-9.v1;TEM-1D.v1^	-	CTX-M-15	-	NDM-1;OXA-232	SHV-1
KLE_FA1198AA_AS	DRR122250	2016	Asia	Thailand	Bangkok	Klebsiella pneumoniae	ST231	295	K51	O1	64	294706	600670	5630555	4	2	9	12	ybt 14; ICEKp5	-	iuc 5	-	-	-	wzi104	aac(6')-Ib;aadA2^;rmtF	-	-	qnrB1.v1	-	ermB.v1*;mphA	-	arr-2	sul1	-	-	dfrA12	TEM-1D.v1^	-	CTX-M-15	-	OXA-48	SHV-1^
KLE_FA1199AA_AS	DRR122251	2016	Asia	Thailand	Bangkok	Klebsiella pneumoniae	ST16	52	K51	O3b	104	294949	688080	5562204	1	2	8	12	ybt 9; ICEKp3	-	-	-	-	-	wzi50	aac(6')-Ib'.v1;aadA*;aadA2^	-	-	-	-	-	-	-	sul1	tet(B).v2*;tetR*	-	dfrA12	OXA-9.v1;TEM-1D.v1^	-	CTX-M-15	-	NDM-1;OXA-232	SHV-1
KLE_FA1200AA_AS	DRR275426	2016	Asia	Thailand	Bangkok	Klebsiella pneumoniae	ST16	52	K51	O3b	95	262032	507976	5563491	1	2	8	12	ybt 9; ICEKp3	-	-	-	-	-	wzi50	aac(6')-Ib'.v1;aadA*;aadA2^	-	-	-	-	-	-	-	sul1	tet(B).v2*;tetR*	-	dfrA12	OXA-9.v1;TEM-1D.v1^	-	CTX-M-15	-	NDM-1;OXA-232	SHV-1
KLE_FA1201AA_AS	DRR122253	2016	Asia	Thailand	Bangkok	Klebsiella pneumoniae	ST16	52	K51	O3b	90	285777	711884	5564010	1	2	8	12	ybt 9; ICEKp3	-	-	-	-	-	wzi50	aac(6')-Ib'.v1;aadA*;aadA2^	-	-	-	-	-	-	-	sul1	tet(B).v2*;tetR*	-	dfrA12	OXA-9.v1;TEM-1D.v1^	-	CTX-M-15	-	NDM-1;OXA-232	SHV-1
KLE_FA1202AA_AS	DRR122254	2016	Asia	Thailand	Bangkok	Klebsiella pneumoniae	ST16	52	K51	O3b	79	293797	728347	5508876	1	2	5	6	ybt 9; ICEKp3	-	-	-	-	-	wzi50	aac(6')-Ib'.v1;aadA*	-	-	-	-	-	-	-	-	-	-	-	OXA-9.v1;TEM-1D.v1^	-	CTX-M-15	-	OXA-232	SHV-1
KLE_FA1203AA_AS	DRR122255	2016	Asia	Thailand	Bangkok	Klebsiella pneumoniae	ST147	3	K10	O3/O3a	104	245829	660106	5672005	1	2	11	17	ybt 10; ICEKp4	-	-	-	-	-	wzi420	aac(3)-IIa.v1^;aac(6')-Ib-cr.v2;aadA*;aadA2^;aph3-Ia.v1^	-	-	-	-	ereA2*;mphA	CatB4.v1;cmlA5	arr-2	sul1	tet(A).v1	-	dfrA12	OXA-1;TEM-1D.v1^	-	CTX-M-15	-	OXA-48	SHV-11.v1^
KLE_FA1204AA_AS	DRR122444	2015	Asia	Thailand	Sakon Nakhon Province	Klebsiella pneumoniae	ST147	3	K64	O2a	97	273155	431683	5638627	1	2	9	12	ybt 9; ICEKp3	-	-	-	-	-	wzi64	aadA*;aph(3')-VI	-	-	qnrS1	-	-	catB3.v2	arr-3	sul1	tet(D)	-	-	OXA-1;OXA-9.v1;TEM-1D.v1^	-	CTX-M-15	-	NDM-1	SHV-11.v1^
KLE_FA1205AA_AS	DRR197039	2015	Asia	Thailand	Sakon_Nakhon_Province	Klebsiella pneumoniae	ST340	8	K15	O4	113	213060	517737	5570998	1	3	11	13	ybt 15; ICEKp11	-	-	-	-	-	wzi50	aac(6')-Ib-cr.v2;aadA2^	-	-	qnrS1	-	mphA	CatB4.v1	-	sul1	tet(D)	-	dfrA12;dfrA14.v2*	OXA-1;TEM-1D.v1^	-	CTX-M-15	-	OXA-181	SHV-11.v1
KLE_FA1206AA_AS	DRR122446	2015	Asia	Thailand	Sakon Nakhon Province	Klebsiella pneumoniae	ST147	3	K64	O2a	93	295825	431674	5641082	1	2	9	13	ybt 9; ICEKp3	-	-	-	-	-	wzi64	aadA*;aph(3')-VI	-	-	qnrS1	-	-	catB3.v2	arr-3	sul1	tet(D)	-	-	OXA-1;OXA-9.v1;TEM-1D.v1^	-	CTX-M-15;SHV-12	-	NDM-1	-
KLE_FA1207AA_AS	DRR122447	2015	Asia	Thailand	Sakon Nakhon Province	Klebsiella pneumoniae	ST147	3	K64	O2a	76	230543	431599	5755654	1	2	8	11	ybt 9; ICEKp3	-	-	-	-	-	wzi64	aadA*;aph(3')-VI	-	-	qnrS1	-	-	catB3.v2	arr-3	sul1	-	-	-	OXA-1;OXA-9.v1;TEM-1D.v1^	-	CTX-M-15	-	NDM-1	SHV-11.v1^
KLE_FA1208AA_AS	DRR197040	2015	Asia	Thailand	Sakon Nakhon Province	Klebsiella pneumoniae	ST340	8	K15	O4	115	257751	517749	5597579	1	2	10	13	ybt 15; ICEKp11	-	-	-	-	-	wzi50	aac(6')-Ib-cr.v2;aadA2^	-	-	qnrS1	-	mphA	CatB4.v1	-	sul1	tet(D)	-	dfrA12;dfrA14.v2*	OXA-1;TEM-1D.v1^	-	CTX-M-15	-	OXA-181	SHV-11.v1
KLE_FA1209AA_AS	DRR197041	2015	Asia	Thailand	Sakon Nakhon Province	Klebsiella pneumoniae	ST340	8	K15	O4	113	270451	517858	5606777	1	2	10	13	ybt 15; ICEKp11	-	-	-	-	-	wzi50	aac(6')-Ib-cr.v2;aadA2^	-	-	qnrS1	-	mphA	CatB4.v1	-	sul1	tet(D)	-	dfrA12;dfrA14.v2*	OXA-1;TEM-1D.v1^	-	CTX-M-15	-	OXA-181	SHV-11.v1
KLE_FA1210AA_AS	DRR122450	2015	Asia	Thailand	Sakon Nakhon Province	Klebsiella pneumoniae	ST336	52	K25	O5	81	388061	726590	5753836	1	2	10	13	ybt 15; ICEKp11	-	-	-	-	-	wzi141	aac(6')-Ib-cr.v2;aph3-Ia.v1^;strA.v1^;strB.v1	-	-	qnrB1.v2^	-	erm(42)*	CatB4.v1	-	sul2*	tet(D)	-	dfrA14.v2*	OXA-1	-	CTX-M-15	-	NDM-1	SHV-11.v1^
KLE_FA1211AA_AS	DRR122451	2015	Asia	Thailand	Sakon_Nakhon_Province	Klebsiella pneumoniae	ST340	8	K15	O4	115	194950	517749	5597322	1	2	10	13	ybt 15; ICEKp11	-	-	-	-	-	wzi50	aac(6')-Ib-cr.v2;aadA2^	-	-	qnrS1	-	mphA	CatB4.v1	-	sul1	tet(D)	-	dfrA12;dfrA14.v2*	OXA-1;TEM-1D.v1^	-	CTX-M-15	-	OXA-181	SHV-11.v1
KLE_FA1212AA_AS	DRR122452	2015	Asia	Thailand	Sakon Nakhon Province	Klebsiella pneumoniae	ST340	8	K15	O4	106	238564	604145	5591374	1	3	11	13	ybt 15; ICEKp11	-	-	-	-	-	wzi50	aac(6')-Ib-cr.v2;aadA2^	-	-	qnrS1	-	mphA	CatB4.v1	-	sul1	tet(D)	-	dfrA12;dfrA14.v2*	OXA-1;TEM-1D.v1^	-	CTX-M-15	-	OXA-181	SHV-11.v1
KLE_FA1213AA_AS	DRR122453	2015	Asia	Thailand	Sakon_Nakhon_Province	Klebsiella pneumoniae	ST340	8	K15	O4	115	203931	517737	5597523	1	2	10	13	ybt 15; ICEKp11	-	-	-	-	-	wzi50	aac(6')-Ib-cr.v2;aadA2^	-	-	qnrS1	-	mphA	CatB4.v1?	-	sul1	tet(D)	-	dfrA12;dfrA14.v2*	OXA-1;TEM-1D.v1^	-	CTX-M-15	-	OXA-181	SHV-11.v1
KLE_FA1214AA_AS	DRR122454	2015	Asia	Thailand	Sakon Nakhon Province	Klebsiella pneumoniae	ST340	8	K15	O4	105	213060	517627	5595350	1	2	10	13	ybt 15; ICEKp11	-	-	-	-	-	wzi50	aac(6')-Ib-cr.v2;aadA2^	-	-	qnrS1	-	mphA	CatB4.v1	-	sul1	tet(D)	-	dfrA12;dfrA14.v2*	OXA-1;TEM-1D.v1^	-	CTX-M-15	-	OXA-181	SHV-11.v1
KLE_FA1215AA_AS	DRR122455	2015	Asia	Thailand	Sakon Nakhon Province	Klebsiella pneumoniae	ST15	10	K19	O1	127	224309	517394	5634028	0	2	10	16	-	-	-	-	-	-	wzi19	aac(3)-IId^;aac(6')-Ib-cr.v2;aadA16*;strA.v1;strB.v1	-	-	qnrB6^	-	mphA	-	arr-3	sul1;sul2	tet(A).v1	-	dfrA27;dfrA5	TEM-1D.v1^	-	CTX-M-15	-	NDM-1	SHV-28.v1^
KLE_FA1216AA_AS	DRR122456	2015	Asia	Thailand	Sakon Nakhon Province	Klebsiella pneumoniae	ST340	8	K15	O4	113	270411	517749	5597525	1	2	10	13	ybt 15; ICEKp11	-	-	-	-	-	wzi50	aac(6')-Ib-cr.v2;aadA2^	-	-	qnrS1	-	mphA	CatB4.v1	-	sul1	tet(D)	-	dfrA12;dfrA14.v2*	OXA-1;TEM-1D.v1^	-	CTX-M-15	-	OXA-181	SHV-11.v1
KLE_FA1217AA_AS	DRR197042	2015	Asia	Thailand	Nakhon Phanom Province	Klebsiella pneumoniae	ST147	3	K64	O2a	145	223145	708656	5598999	0	2	8	10	-	-	-	-	-	-	wzi64	strA.v1*;strB.v1*	-	-	qnrB1.v1	-	-	catII.2*	-	sul2	tet(D)	-	dfrA14.v2*	-	-	CTX-M-14;SHV-12	-	NDM-1	-
KLE_FA1218AA_AS	DRR122461	2015	Asia	Thailand	Sakon Nakhon Province	Klebsiella pneumoniae	ST147	3	K64	O2a	90	299744	431662	5528602	1	2	9	12	ybt 9; ICEKp3	-	-	-	-	-	wzi64	aadA*;aph(3')-VI	-	-	qnrS1	-	-	catB3.v2	arr-3	sul1	tet(D)	-	-	OXA-1;OXA-9.v1	-	CTX-M-15;SHV-12	-	NDM-1	-
KLE_FA1219AA_AS	DRR122462	2015	Asia	Thailand	Sakon Nakhon Province	Klebsiella pneumoniae	ST340	8	K15	O4	113	213060	517716	5591986	1	2	10	13	ybt 15; ICEKp11	-	-	-	-	-	wzi50	aac(6')-Ib-cr.v2;aadA2^	-	-	qnrS1	-	mphA	CatB4.v1	-	sul1	tet(D)	-	dfrA12;dfrA14.v2*	OXA-1;TEM-1D.v1^	-	CTX-M-15	-	OXA-181	SHV-11.v1
KLE_FA1220AA_AS	DRR122463	2015	Asia	Thailand	Sakon Nakhon Province	Klebsiella pneumoniae	ST336	52	K25	O5	86	371965	647988	5743416	1	2	9	12	ybt 15; ICEKp11	-	-	-	-	-	wzi141	aac(6')-Ib-cr.v2;aph3-Ia.v1^;strA.v1^;strB.v1	-	-	qnrB1.v2^	-	-	CatB4.v1	-	sul2*	tet(D)	-	dfrA14.v2*	OXA-1	-	CTX-M-15	-	NDM-1	SHV-11.v1^
KLE_FA1221AA_AS	DRR122465	2015	Asia	Thailand	Sakon Nakhon Province	Klebsiella pneumoniae	ST340	8	K15	O4	116	270451	517749	5588254	1	2	10	13	ybt 15; ICEKp11	-	-	-	-	-	wzi50	aac(6')-Ib-cr.v2;aadA2	-	-	qnrS1	-	mphA	CatB4.v1	-	sul1	tet(D)	-	dfrA12;dfrA14.v2*	OXA-1;TEM-1D.v1^	-	CTX-M-15	-	OXA-181	SHV-11.v1
KLE_FA1222AA_AS	DRR122466	2015	Asia	Thailand	Sakon_Nakhon_Province	Klebsiella pneumoniae	ST340	8	K15	O4	110	203931	517749	5587185	1	2	10	13	ybt 15; ICEKp11	-	-	-	-	-	wzi50	aac(6')-Ib-cr.v2;aadA2^	-	-	qnrS1	-	mphA	CatB4.v1	-	sul1	tet(D)	-	dfrA12;dfrA14.v2*	OXA-1;TEM-1D.v1^	-	CTX-M-15	-	OXA-181	SHV-11.v1
KLE_FA1223AA_AS	DRR122467	2015	Asia	Thailand	Sakon_Nakhon_Province	Klebsiella pneumoniae	ST340	8	K15	O4	111	270451	517750	5590934	1	2	10	13	ybt 15; ICEKp11	-	-	-	-	-	wzi50	aac(6')-Ib-cr.v2;aadA2^	-	-	qnrS1	-	mphA	CatB4.v1	-	sul1	tet(D)	-	dfrA12;dfrA14.v2*	OXA-1;TEM-1D.v1^	-	CTX-M-15	-	OXA-181	SHV-11.v1
KLE_FA1224AA_AS	DRR122468	2016	Asia	Thailand	Sakon Nakhon Province	Klebsiella pneumoniae	ST147	3	K64	O2a	84	304348	492257	5537760	1	3	9	12	ybt 9; ICEKp3	-	-	-	-	-	wzi64	aadA*;aph(3')-VI	-	-	qnrS1	-	-	catB3.v2	arr-3	sul1	-	-	-	OXA-1;OXA-9.v1;TEM-1D.v1^	-	CTX-M-15	-	NDM-1;OXA-181	SHV-11.v1^
KLE_FA1225AA_AS	DRR122469	2016	Asia	Thailand	Sakon Nakhon Province	Klebsiella pneumoniae	ST147	3	K64	O2a	82	304348	492133	5536865	1	3	9	12	ybt 9; ICEKp3	-	-	-	-	-	wzi64	aadA*;aph(3')-VI	-	-	qnrS1	-	-	catB3.v2	arr-3	sul1	-	-	-	OXA-1;OXA-9.v1;TEM-1D.v1^	-	CTX-M-15	-	NDM-1;OXA-181	SHV-11.v1^
KLE_FA1226AA_AS	DRR122470	2015	Asia	Thailand	Sakon_Nakhon_Province	Klebsiella pneumoniae	ST340	8	K15	O4	111	203931	517749	5588270	1	3	11	13	ybt 15; ICEKp11	-	-	-	-	-	wzi50	aac(6')-Ib-cr.v2;aadA2	-	-	qnrS1	-	mphA	CatB4.v1	-	sul1	tet(D)	-	dfrA12;dfrA14.v2*	OXA-1;TEM-1D.v1^	-	CTX-M-15	-	OXA-181	SHV-11.v1
KLE_FA1227AA_AS	DRR122472	2015	Asia	Thailand	Sakon_Nakhon_Province	Klebsiella pneumoniae	ST340	8	K15	O4	116	203482	517639	5620677	1	3	11	13	ybt 15; ICEKp11	-	-	-	-	-	wzi50	aac(6')-Ib-cr.v2;aadA2^	-	-	qnrS1	-	mphA	CatB4.v1	-	sul1	tet(D)	-	dfrA12;dfrA14.v2*	OXA-1;TEM-1D.v1^	-	CTX-M-15	-	OXA-181	SHV-11.v1
KLE_FA1228AA_AS	DRR122473	2016	Asia	Thailand	Sakon Nakhon Province	Klebsiella quasipneumoniae subsp. similipneumoniae	ST334	199	unknown (KL103)	O5	129	408772	1269651	5590158	0	2	9	13	-	-	-	-	-	-	wzi337	aac(3)-IIa.v1^;aac(6')-Ib-cr.v2;strA.v1^;strB.v1	-	-	qnrB1.v2^	-	-	CatB4.v1	-	sul2	tet(A).v1	-	dfrA14.v2*	OXA-1;TEM-1D.v1^	-	CTX-M-15	-	NDM-1	OKP-B-17?
KLE_FA1229AA_AS	DRR122474	2015	Asia	Thailand	Sakon_Nakhon_Province	Klebsiella pneumoniae	ST340	8	K15	O4	108	242428	450374	5586675	1	3	11	13	ybt 15; ICEKp11	-	-	-	-	-	wzi50	aac(6')-Ib-cr.v2;aadA2^	-	-	qnrS1	-	mphA	CatB4.v1	-	sul1	tet(D)	-	dfrA12;dfrA14.v2*	OXA-1;TEM-1D.v1^	-	CTX-M-15	-	OXA-181	SHV-11.v1
KLE_FA1230AA_AS	DRR122475	2016	Asia	Thailand	Sakon Nakhon Province	Klebsiella pneumoniae	ST340	8	K15	O4	131	270451	517749	5603974	1	2	10	13	ybt 15; ICEKp11	-	-	-	-	-	wzi50	aac(6')-Ib-cr.v2;aadA2^	-	-	qnrS1	-	mphA	CatB4.v1	-	sul1	tet(D)	-	dfrA12;dfrA14.v2*	OXA-1;TEM-1D.v1^	-	CTX-M-15	-	OXA-181	SHV-11.v1
KLE_FA1231AA_AS	DRR122508	2016	Asia	Thailand	Sakon Nakhon Province	Klebsiella pneumoniae	ST147	3	K64	O2a	79	230543	431683	5548924	1	2	8	11	ybt 9; ICEKp3	-	-	-	-	-	wzi64	aadA*;aph(3')-VI	-	-	qnrS1	-	-	catB3.v2	arr-3	sul1	-	-	-	OXA-1;OXA-9.v1;TEM-1D.v1^	-	CTX-M-15	-	NDM-1	SHV-11.v1^
KLE_FA1232AA_AS	DRR122511	2016	Asia	Thailand	Sakon Nakhon Province	Klebsiella pneumoniae	ST231	295	K51	O1	77	355394	1256746	5420062	4	2	8	11	ybt 14; ICEKp5	-	iuc 5	-	-	-	wzi104	aac(6')-Ib;aadA2^;rmtF	-	-	qnrB1.v1	-	ermB.v1*;mphA	-	arr-2	sul1	-	-	dfrA12	-	-	CTX-M-15	-	NDM-1	SHV-1^
KLE_FA1233AA_AS	DRR122513	2016	Asia	Thailand	Sakon Nakhon Province	Klebsiella pneumoniae	ST147	3	K64	O2a	66	299744	772537	5682128	1	2	8	11	ybt 9; ICEKp3	-	-	-	-	-	wzi64	aadA*;aph(3')-VI	-	-	qnrS1	-	-	catB3.v2	arr-3	sul1	-	-	-	OXA-1;OXA-9.v1;TEM-1D.v1^	-	CTX-M-15	-	NDM-1	SHV-11.v1^
KLE_FA1234AA_AS	DRR122514	2016	Asia	Thailand	Sakon_Nakhon_Province	Klebsiella pneumoniae	ST340	8	K15	O4	118	213060	349028	5621164	1	3	11	13	ybt 15; ICEKp11	-	-	-	-	-	wzi50	aac(6')-Ib-cr.v2;aadA2^	-	-	qnrS1	-	mphA	CatB4.v1	-	sul1	tet(D)	-	dfrA12;dfrA14.v2*	OXA-1;TEM-1D.v1^	-	CTX-M-15	-	OXA-181	SHV-11.v1
KLE_FA1235AA_AS	DRR122515	2016	Asia	Thailand	Sakon Nakhon Province	Klebsiella pneumoniae	ST340	8	K15	O4	110	202128	517749	5591339	1	2	10	13	ybt 15; ICEKp11	-	-	-	-	-	wzi50	aac(6')-Ib-cr.v2;aadA2^	-	-	qnrS1	-	mphA	CatB4.v1	-	sul1	tet(D)	-	dfrA12;dfrA14.v2*	OXA-1;TEM-1D.v1^	-	CTX-M-15	-	OXA-181	SHV-11.v1
KLE_FA1236AA_AS	DRR122516	2016	Asia	Thailand	Sakon Nakhon Province	Klebsiella pneumoniae	ST147	3	K64	O2a	75	299744	531631	5548665	1	2	8	11	ybt 9; ICEKp3	-	-	-	-	-	wzi64	aadA*;aph(3')-VI	-	-	qnrS1	-	-	catB3.v2	arr-3	sul1	-	-	-	OXA-1;OXA-9.v1;TEM-1D.v1^	-	CTX-M-15	-	NDM-1	SHV-11.v1^
KLE_FA1237AA_AS	DRR197050	2016	Asia	Thailand	Sakon Nakhon Province	Klebsiella pneumoniae	ST340	8	K15	O4	110	213060	517713	5590825	1	2	7	9	ybt 15; ICEKp11	-	-	-	-	-	wzi50	aadA2;ant(2'')-Ia	-	-	qnrS1	-	mphA	-	-	sul1	-	-	dfrA12;dfrA14.v2*	-	-	CTX-M-15	-	OXA-181	SHV-11.v1
KLE_FA1238AA_AS	DRR122518	2016	Asia	Thailand	Sakon Nakhon Province	Klebsiella quasipneumoniae subsp. similipneumoniae	ST334	199	unknown (KL103)	O5	143	251687	735531	5591578	0	2	9	13	-	-	-	-	-	-	wzi337	aac(3)-IIa.v1^;aac(6')-Ib-cr.v2;strA.v1^;strB.v1	-	-	qnrB1.v2^	-	-	CatB4.v1	-	sul2	tet(A).v1	-	dfrA14.v2*	OXA-1;TEM-1D.v1^	-	CTX-M-15	-	NDM-1	OKP-B-17?
KLE_FA1239AA_AS	DRR122519	2016	Asia	Thailand	Sakon_Nakhon_Province	Klebsiella pneumoniae	ST340	8	K15	O4	114	270411	517749	5597555	1	2	10	13	ybt 15; ICEKp11	-	-	-	-	-	wzi50	aac(6')-Ib-cr.v2;aadA2^	-	-	qnrS1	-	mphA	CatB4.v1	-	sul1	tet(D)	-	dfrA12;dfrA14.v2*	OXA-1;TEM-1D.v1^	-	CTX-M-15	-	OXA-181	SHV-11.v1
KLE_FA1240AA_AS	DRR122522	2016	Asia	Thailand	Surin Province	Klebsiella quasipneumoniae subsp. similipneumoniae	ST2673	406	K56	O12	139	258048	753054	5894906	0	2	10	17	-	-	-	-	-	-	-	aac(6')-Ib-cr.v2;aadA16*;aadA2	-	-	qnrA1;qnrB6^	-	erm(42)*;mphA	-	arr-3	sul1;sul2	tet(A).v1	-	dfrA10;dfrA17;dfrA27	TEM-1D.v1^	-	CTX-M-15	-	NDM-1	OKP-B-5^
KLE_FA1241AA_AS	DRR122524	2016	Asia	Thailand	Surin Province	Klebsiella quasipneumoniae subsp. similipneumoniae	ST736	8235	K53	O3/O3a	161	227873	533557	5766934	0	2	9	11	-	-	-	-	-	-	wzi171	strA.v1^;strB.v1	-	-	qnrB1.v2^;qnrS1	-	erm(42)*	catA1^	-	sul2	tet(A).v1	-	dfrA14.v2*	-	-	CTX-M-15	-	NDM-1	OKP-B-5*?
KLE_FA1242AA_AS	DRR275430	2016	Asia	Thailand	Surin_Province	Klebsiella pneumoniae	ST11	8	K15	O4	103	270450	381703	5548711	1	2	9	11	ybt 9; ICEKp3	-	-	-	-	-	wzi50	aac(6')-Ib-cr.v2;aadA2^;aph3-Ia.v1^	-	-	-	-	mphA	CatB4.v1	-	sul1	-	-	dfrA12	OXA-1;TEM-1D.v1^	-	CTX-M-15	-	NDM-1	SHV-11.v1
KLE_FA1243AA_AS	DRR122528	2016	Asia	Thailand	Surin Province	Klebsiella pneumoniae	ST147	3	K64	O2a	119	214923	708879	5454795	0	2	7	9	-	-	-	-	-	-	wzi64	strA.v1*;strB.v1*	-	-	qnrB1.v1	-	-	-	-	sul2	tet(D)	-	dfrA14.v2*	-	-	CTX-M-14;SHV-12	-	NDM-1	-
KLE_FA1244AA_AS	DRR122529	2016	Asia	Thailand	Surin Province	Klebsiella quasipneumoniae subsp. quasipneumoniae	ST1740	25774	K24	O5	106	393515	727698	5633032	0	2	9	18	-	-	-	-	-	-	-	aac(3)-IId^;aac(6')-Ib-cr.v2;aadA16*;aph3-Ia.v1;armA;strA.v1^;strB.v1	-	-	-	-	mphA;mphE.v2;msrE	-	arr-3	sul1;sul2*	tet(A).v1	-	dfrA27	TEM-1D.v1^	-	CTX-M-15	-	IMP-14^	OKP-A-11^
KLE_FA1245AA_AS	DRR122532	2016	Asia	Thailand	Surin Province	Klebsiella pneumoniae	ST147	3	K64	O2a	109	214790	708670	5453855	0	2	7	9	-	-	-	-	-	-	wzi64	strA.v1*;strB.v1*	-	-	qnrB1.v1	-	-	-	-	sul2	tet(D)	-	dfrA14.v2*	-	-	CTX-M-14;SHV-12	-	NDM-1	-
KLE_FA1246AA_AS	DRR122534	2016	Asia	Thailand	Nakhon Phanom Province	Klebsiella pneumoniae	ST147	3	K38	O2a	324	145416	431354	6245058	1	2	11	17	ybt 9; ICEKp3	-	-	-	-	-	wzi64	aadA*;aph(3')-VI	-	-	qnrB4;qnrS1	-	mphA	catB3.v2	arr-3	sul1;sul1	tet(D)	-	dfrA14.v2*	DHA-1;OXA-1;OXA-9.v1;TEM-1D.v1^	-	CTX-M-15	-	NDM-1	SHV-11.v1^
KLE_FA1247AA_AS	DRR122535	2016	Asia	Thailand	Nakhon Phanom Province	Klebsiella pneumoniae	ST147	3	K64	O2a	68	295825	431358	5548801	1	2	8	11	ybt 9; ICEKp3	-	-	-	-	-	wzi64	aadA*;aph(3')-VI	-	-	qnrS1	-	-	catB3.v2	arr-3	sul1	-	-	-	OXA-1;OXA-9.v1;TEM-1D.v1^	-	CTX-M-15	-	NDM-1	SHV-11.v1^
KLE_FA1248AA_AS	DRR122536	2016	Asia	Thailand	Sakon Nakhon Province	Klebsiella quasipneumoniae subsp. similipneumoniae	ST1859	3376	K35	O5	140	301657	814099	5714912	0	2	9	12	-	-	-	-	-	-	wzi23	aadA2^;aph(3')-VI	-	-	qnrS1	-	ereA*	-	-	sul1;sul2	tet(C)*	-	dfrA32	LAP-2	-	CTX-M-40	-	NDM-1;OXA-181	OKP-B-6^
KLE_FA1249AA_AS	DRR122537	2016	Asia	Thailand	Sakon Nakhon Province	Klebsiella pneumoniae	ST147	3	K64	O2a	78	295825	431683	5549453	1	2	8	11	ybt 9; ICEKp3	-	-	-	-	-	wzi64	aadA*;aph(3')-VI	-	-	qnrS1	-	-	catB3.v2	arr-3	sul1	-	-	-	OXA-1;OXA-9.v1;TEM-1D.v1^	-	CTX-M-15	-	NDM-1	SHV-11.v1^
KLE_FA1250AA_AS	DRR122538	2016	Asia	Thailand	Sakon_Nakhon_Province	Klebsiella pneumoniae	ST340	8	K15	O4	117	203931	517749	5591261	1	2	10	13	ybt 15; ICEKp11	-	-	-	-	-	wzi50	aac(6')-Ib-cr.v2;aadA2^	-	-	qnrS1	-	mphA	CatB4.v1	-	sul1	tet(D)	-	dfrA12;dfrA14.v2*	OXA-1;TEM-1D.v1^	-	CTX-M-15	-	OXA-181	SHV-11.v1
KLE_FA1251AA_AS	DRR122539	2016	Asia	Thailand	Sakon Nakhon Province	Klebsiella pneumoniae	ST340	8	K15	O4	110	298228	517737	5583809	1	2	10	13	ybt 15; ICEKp11	-	-	-	-	-	wzi50	aac(6')-Ib-cr.v2;aadA2	-	-	qnrS1	-	mphA	CatB4.v1	-	sul1	tet(D)	-	dfrA12;dfrA14.v2*	OXA-1;TEM-1D.v1^	-	CTX-M-15	-	OXA-181	SHV-11.v1
KLE_FA1253AA_AS	DRR122541	2016	Asia	Thailand	Sakon Nakhon Province	Klebsiella pneumoniae	ST340	8	K15	O4	112	203931	517750	5592522	1	2	10	13	ybt 15; ICEKp11	-	-	-	-	-	wzi50	aac(6')-Ib-cr.v2;aadA2^	-	-	qnrS1	-	mphA	CatB4.v1	-	sul1	tet(D)	-	dfrA12;dfrA14.v2*	OXA-1;TEM-1D.v1^	-	CTX-M-15	-	OXA-181	SHV-11.v1
KLE_FA1254AA_AS	DRR122542	2016	Asia	Thailand	Sakon Nakhon Province	Klebsiella pneumoniae	ST147	3	K64	O2a	88	295825	432914	5539650	1	3	5	4	ybt 9; ICEKp3	-	-	-	-	-	wzi64	aph(3')-VI	-	-	qnrS1	-	-	-	-	-	-	-	-	-	-	CTX-M-15	-	OXA-181	SHV-11.v1^
KLE_FA1255AA_AS	DRR122544	2016	Asia	Thailand	Sakon_Nakhon_Province	Klebsiella pneumoniae	ST340	8	K15	O4	112	270452	515460	5592232	1	2	10	13	ybt 15; ICEKp11	-	-	-	-	-	wzi50	aac(6')-Ib-cr.v2;aadA2^	-	-	qnrS1	-	mphA	CatB4.v1	-	sul1	tet(D)	-	dfrA12;dfrA14.v2*	OXA-1;TEM-1D.v1^	-	CTX-M-15	-	OXA-181	SHV-11.v1
KLE_FA1256AA_AS	DRR122545	2016	Asia	Thailand	Sakon_Nakhon_Province	Klebsiella pneumoniae	ST340	8	K15	O4	124	213060	385590	5610484	1	2	10	13	ybt 15; ICEKp11	-	-	-	-	-	wzi50	aac(6')-Ib-cr.v2;aadA2^	-	-	qnrS1	-	mphA	CatB4.v1	-	sul1	tet(D)	-	dfrA12;dfrA14.v2*	OXA-1;TEM-1D.v1^	-	CTX-M-15	-	OXA-181	SHV-11.v1
KLE_FA1257AA_AS	DRR122546	2016	Asia	Thailand	Sakon_Nakhon_Province	Klebsiella pneumoniae	ST340	8	K15	O4	91	270451	517858	5472155	1	2	6	6	ybt 15; ICEKp11	-	-	-	-	-	wzi50	aadA2	-	-	qnrS1	-	-	-	-	sul1	-	-	dfrA14.v2*	-	-	CTX-M-15	-	OXA-181	SHV-11.v1
KLE_FA1258AA_AS	DRR122547	2016	Asia	Thailand	Sakon Nakhon Province	Klebsiella pneumoniae	ST147	3	K64	O2a	71	295825	492257	5669699	1	2	4	4	ybt 9; ICEKp3	-	-	-	-	-	wzi64	aph(3')-VI	-	-	qnrS1	-	-	-	-	-	-	-	-	-	-	CTX-M-15	-	OXA-181	SHV-11.v1^
KLE_FA1259AA_AS	DRR122548	2016	Asia	Thailand	Sakon Nakhon Province	Klebsiella pneumoniae	ST147	3	K64	O2a	74	303255	492381	5464102	1	3	5	4	ybt 9; ICEKp3	-	-	-	-	-	wzi64	aph(3')-VI	-	-	qnrS1	-	-	-	-	-	-	-	-	-	-	CTX-M-15	-	OXA-181	SHV-11.v1^
KLE_FA1260AA_AS	DRR122549	2016	Asia	Thailand	Sakon Nakhon Province	Klebsiella pneumoniae	ST147	3	K64	O2a	73	295825	431671	5548703	1	2	8	11	ybt 9; ICEKp3	-	-	-	-	-	wzi64	aadA*;aph(3')-VI	-	-	qnrS1	-	-	catB3.v2	arr-3	sul1	-	-	-	OXA-1;OXA-9.v1;TEM-1D.v1^	-	CTX-M-15	-	NDM-1	SHV-11.v1^
KLE_FA1261AA_AS	DRR122551	2016	Asia	Thailand	Sakon Nakhon Province	Klebsiella pneumoniae	ST16	52	K51	O3b	81	298901	1021519	5607990	1	2	8	12	ybt 9; ICEKp3	-	-	-	-	-	wzi50	aac(6')-Ib'.v1;aadA*;aadA2^	-	-	-	-	-	-	-	sul1	tet(B).v2*;tetR*	-	dfrA12	OXA-9.v1;TEM-1D.v1^	-	CTX-M-15	-	NDM-1;OXA-232	SHV-1
KLE_FA1262AA_AS	DRR197065	2016	Asia	Thailand	Sakon Nakhon Province	Klebsiella quasipneumoniae subsp. similipneumoniae	ST1859	3376	K35	O5	202	237050	627796	5976537	0	2	9	15	-	-	-	-	-	-	wzi23	aac(6')-Ia*;aadA2^;aph(3')-VI;armA	-	-	qnrS1	-	mphE.v2^;msrE	-	arr-2	sul1;sul2	-	-	dfrA12	LAP-2	-	CTX-M-40;VEB-1	-	NDM-1	OKP-B-6^
KLE_FA1263AA_AS	DRR122553	2016	Asia	Thailand	Sakon Nakhon Province	Klebsiella pneumoniae	ST540	445	K21	O2a	137	177754	394426	5646516	0	2	10	17	-	-	-	-	-	-	wzi21	aac(3)-IId^;aac(6')-Ib-cr.v2;aadA16*;aph3-Ia.v1;strA.v1^;strB.v1	-	-	qnrB6^	-	mphA	-	arr-3	sul1;sul1;sul2*	tet(A).v1	-	dfrA27	TEM-1D.v1^	-	CTX-M-15	-	NDM-1	SHV-42
KLE_FA1264AA_AS	DRR122555	2016	Asia	Thailand	Nakhon Phanom Province	Klebsiella pneumoniae	ST147	3	K64	O2a	65	299744	431683	5547016	1	2	8	11	ybt 9; ICEKp3	-	-	-	-	-	wzi64	aadA*;aph(3')-VI	-	-	qnrS1	-	-	catB3.v2	arr-3	sul1	-	-	-	OXA-1;OXA-9.v1;TEM-1D.v1^	-	CTX-M-15	-	NDM-1	SHV-11.v1^
KLE_FA1265AA_AS	DRR122556	2016	Asia	Thailand	Nakhon Phanom Province	Klebsiella pneumoniae	ST147	3	K64	O2a	69	273588	431683	5548016	1	2	8	11	ybt 9; ICEKp3	-	-	-	-	-	wzi64	aadA*;aph(3')-VI	-	-	qnrS1	-	-	catB3.v2	arr-3	sul1	-	-	-	OXA-1;OXA-9.v1;TEM-1D.v1^	-	CTX-M-15	-	NDM-1	SHV-11.v1^
KLE_FA1266AA_AS	DRR122558	2016	Asia	Thailand	Nakhon Phanom Province	Klebsiella pneumoniae	ST656	925	unknown (KL111)	O3b	83	312011	1009425	5405301	0	2	9	10	-	-	-	-	-	-	wzi385	aadA15*	-	-	qnrS1	-	-	-	arr-2	sul1	tet(A).v1	-	dfrA14.v2*	LAP-2;TEM-1D.v1^	-	CTX-M-15	-	NDM-1	SHV-1^
KLE_FA1267AA_AS	DRR122559	2016	Asia	Thailand	Surin_Province	Klebsiella pneumoniae	ST11	8	K15	O4	99	270450	381812	5510275	1	2	9	10	ybt 9; ICEKp3	-	-	-	-	-	wzi50	aac(6')-Ib-cr.v2;aadA2^;aph3-Ia.v1^	-	-	-	-	mphA	CatB4.v1	-	sul1	-	-	dfrA12	OXA-1	-	CTX-M-15	-	NDM-1	SHV-11.v1
KLE_FA1268AA_AS	DRR122560	2016	Asia	Thailand	Surin Province	Klebsiella pneumoniae	ST39	268	K23	O2afg	165	259721	566577	5842952	0	2	10	18	-	-	-	-	-	-	wzi83	aac(6')-Ib-cr.v2;aadA16*;aadA2^;aadA^;aph3-Ia.v1^	-	-	qnrS1	-	mphA	catA1^;catII.2*;cmlA1*	arr-3	sul1	tet(D)	-	dfrA12;dfrA27	-	-	CTX-M-55;SHV-12	-	NDM-1	-
KLE_FA1269AA_AS	DRR122561	2016	Asia	Thailand	Surin Province	Klebsiella pneumoniae	ST16-1LV	52	K51	O3b	129	294948	586639	5610015	1	3	9	12	ybt 9; ICEKp3	-	-	-	-	-	wzi50	aac(6')-Ib'.v1;aadA*;aadA2^	-	-	-	-	-	-	-	sul1	tet(B).v2*;tetR*	-	dfrA12	OXA-9.v1;TEM-1D.v1^	-	CTX-M-15	-	NDM-1;OXA-232	SHV-1
KLE_FA1270AA_AS	DRR122562	2016	Asia	Thailand	Surin Province	Klebsiella pneumoniae	ST17	52	unknown (KL127)	unknown (OL101)	60	370853	954563	5336431	0	2	9	12	-	-	-	-	-	-	wzi202	aac(6')-Ib-cr.v2;strA.v1^;strB.v1	-	-	qnrB1.v2^	-	-	CatB4.v1	-	sul2	tet(A).v1	-	dfrA14.v2*	OXA-1;TEM-1D.v1^	-	CTX-M-15	-	NDM-1	SHV-11.v1^
KLE_FA1271AA_AS	DRR122564	2016	Asia	Thailand	Surin Province	Klebsiella pneumoniae	ST101	78	K17	O1	64	323103	749834	5439742	1	2	3	2	ybt 9; ICEKp3	-	-	-	-	-	wzi137	-	-	-	-	-	-	-	-	-	-	-	-	-	-	CTX-M-15	-	NDM-1	SHV-1^
KLE_FA1272AA_AS	DRR122566	2016	Asia	Thailand	Surin Province	Klebsiella pneumoniae	ST231	295	K51	O1	68	461459	935291	5489833	4	2	7	8	ybt 14; ICEKp5	-	iuc 5	-	-	-	wzi104	aac(6')-Ib;rmtF	-	-	qnrS1	-	ermB.v1*	catA1^	arr-2	-	-	-	-	TEM-1D.v1^	-	-	-	OXA-232	SHV-1^
KLE_FA1273AA_AS	DRR122567	2016	Asia	Thailand	Surin_Province	Klebsiella pneumoniae	ST11	8	K15	O4	104	213982	381812	5507597	1	2	9	10	ybt 9; ICEKp3	-	-	-	-	-	wzi50	aac(6')-Ib-cr.v2;aadA2^;aph3-Ia.v1^	-	-	-	-	mphA	CatB4.v1	-	sul1	-	-	dfrA12	OXA-1	-	CTX-M-15	-	NDM-1	SHV-11.v1
KLE_FA1274AA_AS	DRR122568	2016	Asia	Thailand	Surin_Province	Klebsiella pneumoniae	ST11	8	K15	O4	102	270450	381812	5507449	1	2	9	10	ybt 9; ICEKp3	-	-	-	-	-	wzi50	aac(6')-Ib-cr.v2;aadA2^;aph3-Ia.v1^	-	-	-	-	mphA	CatB4.v1	-	sul1	-	-	dfrA12	OXA-1	-	CTX-M-15	-	NDM-1	SHV-11.v1
KLE_FA1275AA_AS	DRR122570	2016	Asia	Thailand	Surin Province	Klebsiella pneumoniae	ST534	4022	unknown (KL164)	unknown (OL102)	86	251165	497000	5471683	0	2	6	7	-	-	-	-	-	-	-	-	-	-	qnrS1	-	-	-	-	sul1;sul1	tet(A).v1	-	dfrA1.v1	DHA-1	-	-	-	NDM-1	SHV-11.v1^
KLE_FA1276AA_AS	DRR122476	2016	Asia	Thailand	Sakon Nakhon Province	Klebsiella pneumoniae	ST147	3	K64	O2a	87	299744	431610	5537334	1	2	8	12	ybt 9; ICEKp3	-	-	-	-	-	wzi64	aadA*;aph(3')-VI	-	-	qnrS1	-	-	catB3.v2	arr-3	sul1	-	-	-	OXA-1;OXA-9.v1;TEM-1D.v1^	-	CTX-M-15	-	NDM-1;OXA-181	SHV-11.v1^
KLE_FA1277AA_AS	DRR122480	2015	Asia	Thailand	Udon Thani Province	Klebsiella pneumoniae	ST336	52	K25	O5	140	377290	803835	5719695	1	2	9	14	ybt 15; ICEKp11	-	-	-	-	-	wzi141	aac(3)-IId^;aac(6')-Ib-cr.v2;aph3-Ia.v1^;strA.v1^;strB.v1	-	-	qnrB1.v2^	-	-	CatB4.v1	-	sul2*	tet(D)	-	dfrA14.v2*	OXA-1;TEM-1D.v1^	-	CTX-M-15	-	NDM-1	-
KLE_FA1278AA_AS	DRR197043	2015	Asia	Thailand	Udon Thani Province	Klebsiella pneumoniae	ST231	295	K51	O1	67	934428	2013262	5549777	4	2	8	11	ybt 14; ICEKp5	-	iuc 5	-	-	-	wzi104	aac(6')-Ib;aadA2^;rmtF	-	-	qnrB1.v1	-	ermB.v1*;mphA	-	arr-2	sul1	-	-	dfrA12	-	-	CTX-M-15	-	NDM-1	SHV-1^
KLE_FA1279AA_AS	DRR122483	2015	Asia	Thailand	Udon Thani Province	Klebsiella pneumoniae	ST273	3	K15	O4	109	351413	928756	5476960	0	2	6	6	-	-	-	-	-	-	wzi50	strA.v1;strB.v1	-	-	-	-	-	catA1*	-	sul2	tet(D)	-	-	-	-	-	-	NDM-1	SHV-11.v1^
KLE_FA1280AA_AS	DRR122484	2015	Asia	Thailand	Udon Thani Province	Klebsiella pneumoniae	ST231	295	K51	O1	70	355330	957038	5533809	4	2	8	11	ybt 14; ICEKp5	-	iuc 5	-	-	-	wzi104	aac(6')-Ib;aadA2^;rmtF	-	-	qnrB1.v1	-	ermB.v1*;mphA	-	arr-2	sul1	-	-	dfrA12	-	-	CTX-M-15	-	NDM-1	SHV-1^
KLE_FA1281AA_AS	DRR197064	2015	Asia	Thailand	Udon Thani Province	Klebsiella pneumoniae	ST231	295	K51	O1	71	756405	1256314	5528966	4	2	8	11	ybt 14; ICEKp5	-	iuc 5	-	-	-	wzi104	aac(6')-Ib;aadA2^;rmtF	-	-	qnrB1.v1	-	ermB.v1*;mphA	-	arr-2	sul1	-	-	dfrA12	-	-	CTX-M-15	-	NDM-1	SHV-1^
KLE_FA1282AA_AS	DRR122489	2015	Asia	Thailand	Udon Thani Province	Klebsiella pneumoniae	ST15	10	K24	O1	96	198667	361469	5672809	1	1	9	14	ybt 10; ICEKp4	-	-	-	-	-	wzi24	aac(3)-IId^;aac(6')-Ib-cr.v2;aadA16*	-	-	qnrB6^	-	mphA	-	arr-3	sul1;sul1	tet(A).v1;tet(D)	-	dfrA27	TEM-1D.v1^;TEM-1D.v1^	-	CTX-M-15	-	-	-
KLE_FA1283AA_AS	DRR275428	2015	Asia	Thailand	Udon Thani Province	Klebsiella pneumoniae	ST120	925	K64	O1	153	356922	747706	5774674	1	2	11	17	ybt 0; ICEKp2	-	-	-	-	-	wzi64	aac(6')-Ib-cr.v2;aadA5	-	fosA3	qnrS1	-	erm(42)*;mphA	catB3.v2	-	sul1;sul2	tet(D)	-	dfrA14.v2*;dfrA17	CMY-4.v1;OXA-1;TEM-1D.v1^	-	CTX-M-15	-	NDM-1	-
KLE_FA1284AA_AS	DRR122491	2015	Asia	Thailand	Udon Thani Province	Klebsiella pneumoniae	ST147	3	K64	O2a	66	299744	1070966	5505410	1	2	8	11	ybt 9; ICEKp3	-	-	-	-	-	wzi64	aadA*;aph(3')-VI	-	-	qnrS1	-	-	catB3.v2	arr-3	sul1	-	-	-	OXA-1;OXA-9.v1;TEM-1D.v1^	-	CTX-M-15	-	NDM-1	SHV-11.v1^
KLE_FA1285AA_AS	DRR197045	2015	Asia	Thailand	Udon Thani Province	Klebsiella pneumoniae	ST48	140	K62	O1	77	469347	811049	5637782	1	2	9	14	ybt unknown	-	-	-	-	-	wzi62	aac(3)-IIa.v1^;aac(6')-Ib-cr.v2;strA.v1^;strB.v1	-	-	qnrB1.v2^	-	-	CatB4.v1	-	sul2^	tet(A).v1;tet(D)	-	dfrA14.v2*	OXA-1;TEM-1D.v1^	-	CTX-M-15	-	NDM-1	SHV-1^
KLE_FA1286AA_AS	DRR122493	2015	Asia	Thailand	Udon Thani Province	Klebsiella pneumoniae	ST101	78	K17	O1	163	256679	445756	5794419	1	2	11	20	ybt 9; ICEKp3	-	-	-	-	-	wzi137	aac(3)-IId^;aac(6')-Ib-cr.v2;aadA16*;aph3-Ia.v1;strA.v1^;strB.v1	-	-	qnrS1	-	mphA	CatB4.v1;floR.v1	arr-3	sul1;sul2*	tet(A).v2	-	dfrA27;dfrA5	OXA-1;TEM-1D.v1^	-	CTX-M-3	-	NDM-1	SHV-1^
KLE_FA1287AA_AS	DRR197046	2016	Asia	Thailand	Udon Thani Province	Klebsiella pneumoniae	ST1089	25818	unknown (KL124)	O1	62	359722	1435856	5358738	0	2	6	8	-	-	-	-	-	-	-	aadA2^;rmtB	-	-	-	-	ermB.v1*;mphA?	-	-	sul1	-	-	dfrA12	TEM-1D.v1^	-	-	-	NDM-5	SHV-1
KLE_FA1288AA_AS	DRR275429	2016	Asia	Thailand	Sakon Nakhon Province	Klebsiella pneumoniae	ST147	3	K64	O2a	81	252517	505705	5684232	1	2	8	11	ybt 9; ICEKp3	-	-	-	-	-	wzi64	aadA*;aph(3')-VI	-	-	qnrS1	-	-	catB3.v2	arr-3	sul1	-	-	-	OXA-1;OXA-9.v1;TEM-1D.v1^	-	CTX-M-15	-	NDM-1	SHV-11.v1^
KLE_FA1289AA_AS	DRR197047	2016	Asia	Thailand	Sakon Nakhon Province	Klebsiella pneumoniae	ST147	3	K64	O2a	68	295825	431683	5548356	1	3	9	11	ybt 9; ICEKp3	-	-	-	-	-	wzi64	aadA*;aph(3')-VI	-	-	qnrS1	-	-	catB3.v2	arr-3	sul1	-	-	-	OXA-1;OXA-9.v1;TEM-1D.v1^	-	CTX-M-15	-	NDM-1	SHV-11.v1^
KLE_FA1290AA_AS	DRR122504	2016	Asia	Thailand	Sakon Nakhon Province	Klebsiella pneumoniae	ST147	3	K64	O2a	67	295825	492257	5548240	1	2	8	11	ybt 9; ICEKp3	-	-	-	-	-	wzi64	aadA*;aph(3')-VI	-	-	qnrS1	-	-	catB3.v2	arr-3	sul1	-	-	-	OXA-1;OXA-9.v1;TEM-1D.v1^	-	CTX-M-15	-	NDM-1	SHV-11.v1^
KLE_FA1291AA_AS	DRR197048	2016	Asia	Thailand	Sakon Nakhon Province	Klebsiella pneumoniae	ST147	3	K64	O2a	77	299744	431682	5464387	1	3	5	4	ybt 9; ICEKp3	-	-	-	-	-	wzi64	aph(3')-VI	-	-	qnrS1	-	-	-	-	-	-	-	-	-	-	CTX-M-15	-	OXA-181	SHV-11.v1^
KLE_FA1292AA_AS	DRR122506	2016	Asia	Thailand	Sakon Nakhon Province	Klebsiella pneumoniae	ST16	52	K51	O3b	90	289308	505569	5535084	1	2	8	12	ybt 9; ICEKp3	-	-	-	-	-	wzi50	aac(6')-Ib'.v1;aadA*;aadA2^	-	-	-	-	-	-	-	sul1	tet(B).v2*;tetR*	-	dfrA12	OXA-9.v1;TEM-1D.v1^	-	CTX-M-15	-	NDM-1;OXA-232	SHV-1
KLE_FA1293AA_AS	DRR197049	2016	Asia	Thailand	Sakon Nakhon Province	Klebsiella pneumoniae	ST147	3	K64	O2a	94	299744	431358	5593845	1	2	8	12	ybt 9; ICEKp3	-	-	-	-	-	wzi64	aadA*;aph(3')-VI	-	-	qnrS1	-	-	catB3.v2	arr-3	sul1	-	-	-	OXA-1;OXA-9.v1;TEM-1D.v1^	-	CTX-M-15	-	NDM-1;OXA-181	SHV-11.v1^
KLE_FA1294AA_AS	DRR218426	0	0	0	0	Klebsiella pneumoniae	ST45	97	K62	O2a	80	437163	812285	5376644	1	0	8	9	ybt 10; ICEKp4	-	-	-	-	-	wzi149	aph3-Ia.v1^	-	-	qnrS1	-	mef(B)	cmlA6*;floR.v1	arr-2	sul3	-	-	dfrA14.v2*	OXA-10	-	-	-	-	SHV-1
KLE_FA1295AA_AS	DRR218427	0	0	0	0	Klebsiella pneumoniae	ST45	97	K62	O2a	77	437163	812749	5376638	1	0	8	9	ybt 10; ICEKp4	-	-	-	-	-	wzi149	aph3-Ia.v1^	-	-	qnrS1	-	mef(B)	cmlA1*;floR.v1	arr-2	sul3	-	-	dfrA14.v2*	OXA-10	-	-	-	-	SHV-1
KLE_FA1296AA_AS	DRR252233	2018	Asia	Japan	Osaka Prefecture	Klebsiella pneumoniae	ST915-1LV	277	K10	O2afg	93	281155	798021	5811444	0	2	2	2	-	-	-	-	-	-	wzi236	-	-	-	-	-	-	-	-	sul1	-	-	-	-	-	-	-	IMP-1	SHV-11.v1^
KLE_FA1297AA_AS	DRR252234	2018	Asia	Japan	Osaka Prefecture	Klebsiella pneumoniae	ST915-1LV	277	K10	O2afg	107	229548	1037724	5815543	0	2	2	2	-	-	-	-	-	-	wzi236	-	-	-	-	-	-	-	-	sul1	-	-	-	-	-	-	-	IMP-1	SHV-11.v1^
KLE_FA1298AA_AS	DRR252235	2018	Asia	Japan	Osaka Prefecture	Klebsiella pneumoniae	ST915-1LV	277	K10	O2afg	119	226315	708104	5817812	0	2	2	2	-	-	-	-	-	-	wzi236	-	-	-	-	-	-	-	-	sul1	-	-	-	-	-	-	-	IMP-1	SHV-11.v1^
KLE_FA1299AA_AS	DRR252238	2018	Asia	Japan	Osaka Prefecture	Klebsiella pneumoniae	ST915-1LV	277	K10	O2afg	104	281814	1036457	5812151	0	2	2	2	-	-	-	-	-	-	wzi236	-	-	-	-	-	-	-	-	sul1	-	-	-	-	-	-	-	IMP-1	SHV-11.v1^
KLE_FA1300AA_AS	DRR275273	2018	Asia	Myanmar [Burma]	Yangon	Klebsiella pneumoniae	ST4086	416	unknown (KL107)	O4	119	282416	623163	5601066	0	1	8	10	-	-	-	-	-	-	-	aac(6')-Ib-cr.v2;aadA16*	-	-	qnrB6^	-	-	-	arr-3	sul1*;sul1*	tet(A).v1	-	dfrA27	TEM-1D.v1^	-	CTX-M-15	-	-	SHV-75
KLE_FA1301AA_AS	DRR275279	2018	Asia	Myanmar [Burma]	Yangon	Klebsiella pneumoniae	ST147	3	K10	O3/O3a	113	245829	777768	5660582	1	1	10	15	ybt 10; ICEKp4	-	-	-	-	-	wzi420	aac(3)-IIa.v1^;aadA16*	-	-	qnrB6^	-	ereA2*;mphA	CatB4.v1;cmlA5	arr-3	sul1;sul1	tet(A).v1	-	dfrA27	OXA-1;TEM-1D.v1^	-	CTX-M-15	-	-	SHV-11.v1^
KLE_FA1302AA_AS	DRR275293	2018	Asia	Myanmar [Burma]	Yangon	Klebsiella pneumoniae	ST340	8	K15	O4	94	197700	488974	5395456	1	1	7	8	ybt 14; ICEKp5	-	-	-	-	-	wzi50	aac(3)-IId^;strA.v1*;strB.v1*	-	-	-	-	-	-	-	sul2	tet(D)	-	dfrA14.v2*	TEM-1D.v1^	-	CTX-M-15	-	-	-
KLE_FA1304AA_AS	ERR5032736	2013	Africa	Tunisia	Tunis	Klebsiella michiganensis	NA	25830	unknown (KL148)	O1	134	194477	508615	6051172	0	2	2	2	-	-	-	-	-	-	-	-	-	-	-	-	-	-	-	-	-	-	-	-	-	OXY-1-1	-	OXA-48	-
KLE_FA1305AA_AS	ERR5032737	2015	Africa	Tunisia	Tunis	Klebsiella michiganensis	NA	25830	unknown (KL148)	O1	103	189800	434589	5985315	0	2	2	2	-	-	-	-	-	-	-	-	-	-	-	-	-	-	-	-	-	-	-	-	-	OXY-1-1	-	OXA-48	-
KLE_FA1306AA_AS	ERR5056256	2015	Europe	Norway	0	Klebsiella pneumoniae	ST4641	25836	K55	unknown (OL102)	65	316298	762948	5367969	1	0	0	0	ybt 4; plasmid	-	-	-	-	-	-	-	-	-	-	-	-	-	-	-	-	-	-	-	-	-	-	-	SHV-172*
KLE_FA1307AA_AS	ERR5056257	2015	Europe	Norway	0	Klebsiella quasipneumoniae subsp. similipneumoniae	ST1319	25837	unknown (KL127)	unknown (OL103)	24	2900674	2900674	5125233	0	0	0	0	-	-	-	-	-	-	wzi198	-	-	-	-	-	-	-	-	-	-	-	-	-	-	-	-	-	OKP-B-20^
KLE_FA1308AA_AS	ERR5056258	2015	Europe	Norway	0	Klebsiella variicola subsp. variicola	ST596	2053	unknown (K45)	O3/O3a	48	471739	1036790	5507348	0	0	0	0	-	-	-	-	-	-	wzi184	-	-	-	-	-	-	-	-	-	-	-	-	-	-	-	-	-	LEN-16^
KLE_FA1309AA_AS	ERR5056259	2015	Europe	Norway	0	Klebsiella variicola subsp. variicola	ST681	1889	unknown (KL143)	O5	190	152401	400825	5856648	0	0	0	0	-	-	-	-	-	-	wzi69	-	-	-	-	-	-	-	-	-	-	-	-	-	-	-	-	-	LEN-2^
KLE_FA1310AA_AS	ERR5056260	2015	Europe	Norway	0	Klebsiella variicola subsp. variicola	ST4586	677	unknown (KL113)	O3/O3a	125	387999	861380	6157951	0	0	0	0	-	-	-	-	-	-	wzi352	-	-	-	-	-	-	-	-	-	-	-	-	-	-	-	-	-	LEN-16^
KLE_FA1311AA_AS	ERR5056261	2015	Europe	Norway	0	Klebsiella pneumoniae	ST70	596	unknown (KL122)	O2afg	105	219599	1123054	5499959	0	0	0	0	-	-	-	-	-	-	wzi162	-	-	-	-	-	-	-	-	-	-	-	-	-	-	-	-	-	SHV-32
KLE_FA1312AA_AS	ERR5056262	2015	Europe	Norway	0	Klebsiella pneumoniae	ST26	139	K10	O1	149	203060	715631	5601977	0	0	0	0	-	-	-	-	-	-	wzi236	-	-	-	-	-	-	-	-	-	-	-	-	-	-	-	-	-	SHV-36
KLE_FA1313AA_AS	ERR5056263	2015	Europe	Norway	0	Klebsiella variicola subsp. variicola	ST4598	17609	K71	O3/O3a	35	732492	2553274	5469968	0	0	0	0	-	-	-	-	-	-	wzi357	-	-	-	-	-	-	-	-	-	-	-	-	-	-	-	-	-	LEN-2^
KLE_FA1314AA_AS	ERR5056264	2015	Europe	Norway	0	Klebsiella variicola subsp. variicola	ST1791	15768	K34	O5	39	442729	1534626	5633892	0	0	0	0	-	-	-	-	-	-	-	-	-	-	-	-	-	-	-	-	-	-	-	-	-	-	-	-	LEN-13
KLE_FA1315AA_AS	ERR5056265	2015	Europe	Norway	0	Klebsiella pneumoniae	ST3041	139	K30	O1	140	158839	593195	5479087	0	0	0	0	-	-	-	-	-	-	wzi273	-	-	-	-	-	-	-	-	-	-	-	-	-	-	-	-	-	SHV-14^
KLE_FA1316AA_AS	ERR5056266	2015	Europe	Norway	0	Klebsiella pneumoniae	ST1862	20521	K55	O5	52	324897	1332200	5356684	0	0	0	0	-	-	-	-	-	-	wzi56	-	-	-	-	-	-	-	-	-	-	-	-	-	-	-	-	-	SHV-1^
KLE_FA1317AA_AS	ERR5056267	2015	Europe	Norway	0	Klebsiella pneumoniae	ST20	52	K28	O1	81	271264	706402	5324166	0	0	0	0	-	-	-	-	-	-	wzi84	-	-	-	-	-	-	-	-	-	-	-	-	-	-	-	-	-	SHV-187
KLE_FA1318AA_AS	ERR5056268	2015	Europe	Norway	0	Klebsiella pneumoniae	ST45	97	K24	O2a	94	206495	609909	5427030	1	0	1	1	ybt 10; ICEKp4	-	-	-	-	-	wzi101	-	-	-	-	-	-	-	-	-	tet(D)	-	-	-	-	-	-	-	SHV-1^
KLE_FA1319AA_AS	ERR5056269	2015	Europe	Norway	0	Klebsiella variicola subsp. variicola	ST4599	25846	K19	O3/O3a	37	3194648	3194648	5429822	0	0	0	0	-	-	-	-	-	-	wzi66	-	-	-	-	-	-	-	-	-	-	-	-	-	-	-	-	-	LEN-9
KLE_FA1320AA_AS	ERR5056270	2015	Europe	Norway	0	Klebsiella pneumoniae	ST20	52	K28	O1	135	158973	443569	5429040	0	0	0	0	-	-	-	-	-	-	wzi84	-	-	-	-	-	-	-	-	-	-	-	-	-	-	-	-	-	-
KLE_FA1321AA_AS	ERR5056271	2015	Europe	Norway	0	Klebsiella pneumoniae	ST129	3039	unknown (KL108)	O1	43	534499	900522	5263873	0	0	0	0	-	-	-	-	-	-	wzi105	-	-	-	-	-	-	-	-	-	-	-	-	-	-	-	-	-	SHV-28.v1^
KLE_FA1322AA_AS	ERR5056272	2015	Europe	Norway	0	Klebsiella quasipneumoniae subsp. similipneumoniae	ST841	218	K70	O3b	43	966647	1665101	5245791	0	0	0	0	-	-	-	-	-	-	wzi517	-	-	-	-	-	-	-	-	-	-	-	-	-	-	-	-	-	OKP-B-6*?
KLE_FA1323AA_AS	ERR5056273	2015	Europe	Norway	0	Klebsiella pneumoniae	ST26	139	K10	O1	139	197013	756884	5537889	0	0	0	0	-	-	-	-	-	-	wzi236	-	-	-	-	-	-	-	-	-	-	-	-	-	-	-	-	-	SHV-36
KLE_FA1324AA_AS	ERR5056274	2015	Europe	Norway	0	Klebsiella pneumoniae	ST17	52	K38	O2afg	66	386446	920712	5455559	0	0	0	0	-	-	-	-	-	-	wzi82	-	-	-	-	-	-	-	-	-	-	-	-	-	-	-	-	-	SHV-11.v1^
KLE_FA1325AA_AS	ERR5056275	2015	Europe	Norway	0	Klebsiella quasipneumoniae subsp. similipneumoniae	ST4625	25854	K5	O12	31	1266481	1440013	5315962	0	0	0	0	-	-	-	-	-	-	wzi5	-	-	-	-	-	-	-	-	-	-	-	-	-	-	-	-	-	OKP-B-7^
KLE_FA1326AA_AS	ERR5056276	2015	Europe	Norway	0	Klebsiella variicola subsp. variicola	ST3353	6247	unknown (KL126)	unknown (OL103)	57	448683	1280263	5734568	0	0	0	0	-	-	-	-	-	-	wzi422	-	-	-	-	-	-	-	-	-	-	-	-	-	-	-	-	-	LEN-2*
KLE_FA1327AA_AS	ERR5056277	2015	Europe	Norway	0	Klebsiella variicola subsp. variicola	ST4605	25856	K54	O3/O3a	108	386727	798832	5875509	1	0	0	0	ybt 25; ICEKp2	-	-	-	-	-	wzi54	-	-	-	-	-	-	-	-	-	-	-	-	-	-	-	-	-	LEN-17^
KLE_FA1328AA_AS	ERR5056278	2015	Europe	Norway	0	Klebsiella pneumoniae	ST45	97	K24	O2a	113	206495	461870	5508582	1	0	1	1	ybt 10; ICEKp4	-	-	-	-	-	wzi101	-	-	-	-	-	-	-	-	-	tet(D)	-	-	-	-	-	-	-	SHV-1^
KLE_FA1329AA_AS	ERR5056279	2015	Europe	Norway	0	Klebsiella pneumoniae	ST26	139	K10	O1	136	196542	386745	5640112	0	0	0	0	-	-	-	-	-	-	wzi236	-	-	-	-	-	-	-	-	-	-	-	-	-	-	-	-	-	SHV-36
KLE_FA1330AA_AS	ERR5056280	2015	Europe	Norway	0	Klebsiella pneumoniae	ST4651	507	unknown (KL125)	O3/O3a	50	420555	923026	5176138	0	0	0	0	-	-	-	-	-	-	wzi86	-	-	-	-	-	-	-	-	-	-	-	-	-	-	-	-	-	SHV-37
KLE_FA1331AA_AS	ERR5056281	2015	Europe	Norway	0	Klebsiella pneumoniae	ST4039	25860	K5	O3b	75	371603	906307	5491269	1	0	0	0	ybt 4; plasmid	-	-	-	-	-	wzi5	-	-	-	-	-	-	-	-	-	-	-	-	-	-	-	-	-	SHV-11.v1^
KLE_FA1332AA_AS	ERR5056282	2015	Europe	Norway	0	Klebsiella pneumoniae	ST3043	139	K10	O2afg	135	154150	745466	5494422	0	0	0	0	-	-	-	-	-	-	wzi236	-	-	-	-	-	-	-	-	-	-	-	-	-	-	-	-	-	SHV-36
KLE_FA1333AA_AS	ERR5056283	2015	Europe	Norway	0	Klebsiella pneumoniae	ST45	97	K24	O2a	47	436236	1510625	5298190	1	0	0	0	ybt 10; ICEKp4	-	-	-	-	-	wzi101	-	-	-	-	-	-	-	-	-	-	-	-	-	-	-	-	-	SHV-1*
KLE_FA1334AA_AS	ERR5056284	2015	Europe	Norway	0	Klebsiella quasipneumoniae subsp. quasipneumoniae	ST3537	13401	unknown (K1)	O3/O3a	47	675962	2652046	5556161	0	0	0	0	-	-	-	-	-	-	-	-	-	-	-	-	-	-	-	-	-	-	-	-	-	-	-	-	OKP-A-7
KLE_FA1335AA_AS	ERR5056285	2015	Europe	Norway	0	Klebsiella pneumoniae	ST4585	25864	unknown (KL125)	O5	82	287262	718524	5431166	0	0	0	0	-	-	-	-	-	-	wzi177	-	-	-	-	-	-	-	-	-	-	-	-	-	-	-	-	-	SHV-209*
KLE_FA1336AA_AS	ERR5056286	2015	Europe	Norway	0	Klebsiella variicola subsp. variicola	ST790	25865	K23	O3/O3a	78	487438	778424	5744102	1	0	0	0	ybt 0; ICEKp?	-	-	-	-	-	wzi541	-	-	-	-	-	-	-	-	-	-	-	-	-	-	-	-	-	LEN-13
KLE_FA1337AA_AS	ERR5056287	2015	Europe	Norway	0	Klebsiella pneumoniae	ST70	596	unknown (KL122)	O2afg	93	203064	782489	5547244	0	0	0	0	-	-	-	-	-	-	wzi162	-	-	-	-	-	-	-	-	-	-	-	-	-	-	-	-	-	SHV-32
KLE_FA1338AA_AS	ERR5056288	2015	Europe	Norway	0	Klebsiella pneumoniae	ST4255	25872	unknown (KL140)	O3b	154	192738	594381	5758805	0	0	0	0	-	-	-	-	-	-	wzi162	-	-	-	-	-	-	-	-	-	-	-	-	-	-	-	-	-	SHV-11.v1^
KLE_FA1339AA_AS	ERR5056289	2015	Europe	Norway	0	Klebsiella pneumoniae	ST1750	25867	K3	O2afg	44	349399	1364774	5103683	0	0	0	0	-	-	-	-	-	-	wzi40	-	-	-	-	-	-	-	-	-	-	-	-	-	-	-	-	-	SHV-1^
KLE_FA1340AA_AS	ERR5056290	2015	Europe	Norway	0	Klebsiella pneumoniae	ST1958	4884	unknown (KL110)	O2a	36	483178	1483767	5177311	0	0	0	0	-	-	-	-	-	-	wzi89	-	-	-	-	-	-	-	-	-	-	-	-	-	-	-	-	-	SHV-27
KLE_FA1341AA_AS	ERR5056291	2015	Europe	Norway	0	Klebsiella pneumoniae	ST20	52	K28	O1	118	306402	647590	5479336	0	0	0	0	-	-	-	-	-	-	wzi84	-	-	-	-	-	-	-	-	-	-	-	-	-	-	-	-	-	SHV-187
KLE_FA1342AA_AS	ERR5056292	2015	Europe	Norway	0	Klebsiella quasipneumoniae subsp. similipneumoniae	ST4096	580	K6	O12	24	2910557	2910557	5102014	0	0	0	0	-	-	-	-	-	-	wzi314	-	-	-	-	-	-	-	-	-	-	-	-	-	-	-	-	-	OKP-B-1*
KLE_FA1343AA_AS	ERR5056293	2015	Europe	Norway	0	Klebsiella pneumoniae	ST4291	52	unknown (KL102)	O2afg	36	473443	1426341	5080506	0	0	0	0	-	-	-	-	-	-	wzi173	-	-	-	-	-	-	-	-	-	-	-	-	-	-	-	-	-	SHV-11.v1^
KLE_FA1344AA_AS	ERR5056294	2015	Europe	Norway	0	Klebsiella pneumoniae	ST14	10	K2	O1	50	473433	790791	5504727	0	0	0	0	-	-	-	-	-	-	wzi2	-	-	-	-	-	-	-	-	-	-	-	-	-	-	-	-	-	SHV-28.v1^
KLE_FA1345AA_AS	ERR5056295	2015	Europe	Norway	0	Klebsiella variicola subsp. variicola	ST1562	1197	unknown (KL114)	O3/O3a	51	719550	1423154	5594237	0	0	0	0	-	-	-	-	-	-	wzi454	-	-	-	-	-	-	-	-	-	-	-	-	-	-	-	-	-	LEN-10
KLE_FA1346AA_AS	ERR5056296	2015	Europe	Norway	0	Klebsiella pneumoniae	ST151	4060	K30	O1	71	251197	910991	5486512	0	0	0	0	-	-	-	-	-	-	wzi2	-	-	-	-	-	-	-	-	-	-	-	-	-	-	-	-	-	SHV-1^
KLE_FA1347AA_AS	ERR5056297	2015	Europe	Norway	0	Klebsiella pneumoniae	ST551	448	K10	O1	70	264080	975068	5391285	0	0	0	0	-	-	-	-	-	-	wzi18	-	-	-	-	-	-	-	-	-	-	-	-	-	-	-	-	-	SHV-11.v1^
KLE_FA1348AA_AS	ERR5056298	2015	Europe	Norway	0	Klebsiella pneumoniae	ST551	448	K10	O1	69	263964	975068	5391687	0	0	0	0	-	-	-	-	-	-	wzi18	-	-	-	-	-	-	-	-	-	-	-	-	-	-	-	-	-	SHV-11.v1^
KLE_FA1349AA_AS	ERR5056299	2015	Europe	Norway	0	Klebsiella pneumoniae	ST416	317	K30	O1	158	224362	563948	5558637	0	0	0	0	-	-	-	-	-	-	wzi273	-	-	-	-	-	-	-	-	-	-	-	-	-	-	-	-	-	SHV-14^
KLE_FA1350AA_AS	ERR5056300	2015	Europe	Norway	0	Klebsiella pneumoniae	ST37	2	K15	O4	57	349279	1158375	5427875	0	0	0	0	-	-	-	-	-	-	wzi50	-	-	-	-	-	-	-	-	-	-	-	-	-	-	-	-	-	SHV-209*
KLE_FA1351AA_AS	ERR5056301	2015	Europe	Norway	0	Klebsiella pneumoniae	ST133	416	unknown (KL116)	O1	102	358838	821473	5433396	0	0	0	0	-	-	-	-	-	-	wzi180	-	-	-	-	-	-	-	-	-	-	-	-	-	-	-	-	-	SHV-75
KLE_FA1352AA_AS	ERR5056302	2015	Europe	Norway	0	Klebsiella pneumoniae	ST253	139	K15	O4	175	126938	504195	5654261	0	0	0	0	-	-	-	-	-	-	wzi50	-	-	-	-	-	-	-	-	-	-	-	-	-	-	-	-	-	SHV-36
KLE_FA1353AA_AS	ERR5056303	2015	Europe	Norway	0	Klebsiella pneumoniae	ST4633	25883	K31	O5	28	741128	1553941	5164515	0	0	0	0	-	-	-	-	-	-	wzi31	-	-	-	-	-	-	-	-	-	-	-	-	-	-	-	-	-	SHV-1^
KLE_FA1354AA_AS	ERR5056304	2015	Europe	Norway	0	Klebsiella variicola subsp. variicola	ST3948	1154	K47	O3/O3a	42	618743	2122498	5405048	0	0	0	0	-	-	-	-	-	-	wzi289	-	-	-	-	-	-	-	-	-	-	-	-	-	-	-	-	-	LEN-22
KLE_FA1355AA_AS	ERR5056305	2015	Europe	Norway	0	Klebsiella pneumoniae	ST1799	8175	K16	O1	57	350225	1096494	5466337	0	0	0	0	-	-	-	-	-	-	-	-	-	-	-	-	-	-	-	-	-	-	-	-	-	-	-	-	SHV-28.v1^
KLE_FA1356AA_AS	ERR5056306	2015	Europe	Norway	0	Klebsiella quasipneumoniae subsp. quasipneumoniae	ST4093	25886	K46	O3/O3a	61	393678	917687	5533274	0	0	0	0	-	-	-	-	-	-	-	-	-	-	-	-	-	-	-	-	-	-	-	-	-	-	-	-	OKP-A-8
KLE_FA1357AA_AS	ERR5056307	2015	Europe	Norway	0	Klebsiella variicola subsp. variicola	ST549	25887	unknown (KL151)	O5	50	480980	1282422	5675482	0	0	0	0	-	-	-	-	-	-	wzi427	-	-	-	-	-	-	-	-	-	-	-	-	-	-	-	-	-	LEN-2^
KLE_FA1358AA_AS	ERR5056308	2015	Europe	Norway	0	Klebsiella pneumoniae	ST253	139	K25	O1	127	248111	501061	5562951	0	0	0	0	-	-	-	-	-	-	wzi25	-	-	-	-	-	-	-	-	-	-	-	-	-	-	-	-	-	SHV-36
KLE_FA1359AA_AS	ERR5056309	2015	Europe	Norway	0	Klebsiella variicola subsp. variicola	ST454	1197	K67	unknown (OL103)	78	201967	568850	5679995	0	0	0	0	-	-	-	-	-	-	wzi198	-	-	-	-	-	-	-	-	-	-	-	-	-	-	-	-	-	LEN-2^
KLE_FA1360AA_AS	ERR5056310	2015	Europe	Norway	0	Klebsiella variicola subsp. variicola	ST4043	19844	K67	unknown (OL103)	49	577219	1043883	5679112	0	0	0	0	-	-	-	-	-	-	wzi198	-	-	-	-	-	-	-	-	-	-	-	-	-	-	-	-	-	LEN-13
KLE_FA1361AA_AS	ERR5056311	2015	Europe	Norway	0	Klebsiella pneumoniae	ST2004	1674	K23	O2afg	36	412681	1575892	5292720	0	0	0	0	-	-	-	-	-	-	wzi83	-	-	-	-	-	-	-	-	-	-	-	-	-	-	-	-	-	SHV-168^
KLE_FA1362AA_AS	ERR5056312	2015	Europe	Norway	0	Klebsiella pneumoniae	ST873	319	K52	unknown (OL101)	53	458027	775398	5309526	0	0	0	0	-	-	-	-	-	-	wzi50	-	-	-	-	-	-	-	-	-	-	-	-	-	-	-	-	-	SHV-27^
KLE_FA1363AA_AS	ERR5056313	2015	Europe	Norway	0	Klebsiella pneumoniae	ST20	52	K22	O2afg	53	377316	761572	5437814	0	0	0	0	-	-	-	-	-	-	wzi421	-	-	-	-	-	-	-	-	-	-	-	-	-	-	-	-	-	SHV-1
KLE_FA1364AA_AS	ERR5056314	2015	Europe	Norway	0	Klebsiella variicola subsp. variicola	ST1478	1197	K14	O3/O3a	43	720859	1362131	5371982	0	0	0	0	-	-	-	-	-	-	wzi431	-	-	-	-	-	-	-	-	-	-	-	-	-	-	-	-	-	LEN-10*
KLE_FA1365AA_AS	ERR5056315	2015	Europe	Norway	0	Klebsiella pneumoniae	ST753	4555	K3	O2afg	64	419978	759775	5477579	0	0	0	0	-	-	-	-	-	-	-	-	-	-	-	-	-	-	-	-	-	-	-	-	-	-	-	-	SHV-27^
KLE_FA1366AA_AS	ERR5056316	2015	Europe	Norway	0	Klebsiella pneumoniae	ST584	1674	K38	O3b	104	343427	830875	5448141	0	0	0	0	-	-	-	-	-	-	wzi96	-	-	-	-	-	-	-	-	-	-	-	-	-	-	-	-	-	SHV-168^
KLE_FA1367AA_AS	ERR5056317	2015	Europe	Norway	0	Klebsiella pneumoniae	ST14	10	K2	O1	54	350192	822065	5425708	0	0	0	0	-	-	-	-	-	-	wzi2	-	-	-	-	-	-	-	-	-	-	-	-	-	-	-	-	-	SHV-28.v1^
KLE_FA1368AA_AS	ERR5056318	2015	Europe	Norway	0	Klebsiella pneumoniae	ST29	26	K30	O1	133	301541	709537	5572297	0	0	0	0	-	-	-	-	-	-	wzi85	-	-	-	-	-	-	-	-	-	-	-	-	-	-	-	-	-	SHV-187
KLE_FA1369AA_AS	ERR5056319	2015	Europe	Norway	0	Klebsiella pneumoniae	ST37	2	K12	unknown (OL103)	91	363981	724481	5715930	0	0	0	0	-	-	-	-	-	-	wzi12	-	-	-	-	-	-	-	-	-	-	-	-	-	-	-	-	-	SHV-11.v1^
KLE_FA1370AA_AS	ERR5056320	2015	Europe	Norway	0	Klebsiella variicola subsp. variicola	ST2386	3880	K43	O3/O3a	86	461807	968922	5872967	0	0	0	0	-	-	-	-	-	-	wzi379	-	-	-	-	-	-	-	-	-	-	-	-	-	-	-	-	-	LEN-2^
KLE_FA1371AA_AS	ERR5056321	2015	Europe	Norway	0	Klebsiella pneumoniae	ST25	279	K2	O1	66	374882	976344	5464663	1	0	4	6	ybt 6; ICEKp5	-	-	-	-	-	wzi72	aph3-Ia.v1*?;strA.v1^;strB.v1	-	-	-	-	-	-	-	sul2	-	-	dfrA14.v2*	TEM-1D.v1^	-	-	-	-	SHV-11.v1^
KLE_FA1372AA_AS	ERR5056322	2015	Europe	Norway	0	Klebsiella pneumoniae	ST687	4152	K3	O2afg	57	371479	1196693	5364848	0	0	0	0	-	-	-	-	-	-	wzi135	-	-	-	-	-	-	-	-	-	-	-	-	-	-	-	-	-	SHV-1
KLE_FA1373AA_AS	ERR5056323	2015	Europe	Norway	0	Klebsiella pneumoniae	ST4642	2423	K48	O2a	67	378424	724776	5328614	0	0	0	0	-	-	-	-	-	-	-	-	-	-	-	-	-	-	-	-	-	-	-	-	-	-	-	-	SHV-11.v1^
KLE_FA1374AA_AS	ERR5056324	2015	Europe	Norway	0	Klebsiella pneumoniae	ST1754	4125	K62	O2a	37	767621	1394610	5183835	0	0	1	1	-	-	-	-	-	-	wzi322	-	-	fosA7*	-	-	-	-	-	-	-	-	-	-	-	-	-	-	SHV-11.v1^
KLE_FA1375AA_AS	ERR5056325	2015	Europe	Norway	0	Klebsiella quasipneumoniae subsp. quasipneumoniae	ST4653	25905	K21	O3/O3a	45	737145	1293272	5246214	0	0	0	0	-	-	-	-	-	-	-	-	-	-	-	-	-	-	-	-	-	-	-	-	-	-	-	-	OKP-A-2*
KLE_FA1376AA_AS	ERR5056326	2015	Europe	Norway	0	Klebsiella quasipneumoniae subsp. quasipneumoniae	ST4618	25904	K6	O5	45	751849	2325164	5196874	0	0	1	1	-	-	-	-	-	-	-	-	-	fosA7*	-	-	-	-	-	-	-	-	-	-	-	-	-	-	OKP-A-1*
KLE_FA1377AA_AS	ERR5056327	2015	Europe	Norway	0	Klebsiella pneumoniae	ST461	1667	unknown (K62)	O2afg	102	179929	623881	5499088	0	0	0	0	-	-	-	-	-	-	wzi149	-	-	-	-	-	-	-	-	-	-	-	-	-	-	-	-	-	SHV-1^
KLE_FA1378AA_AS	ERR5056328	2015	Europe	Norway	0	Klebsiella pneumoniae	ST1114	13823	unknown (KL105)	O3b	134	215177	765344	5567636	0	0	0	0	-	-	-	-	-	-	-	-	-	-	-	-	-	-	-	-	-	-	-	-	-	-	-	-	SHV-11.v1^
KLE_FA1379AA_AS	ERR5056329	2015	Europe	Norway	0	Klebsiella pneumoniae	ST3056	333	K30	O1	49	369391	1387262	5123064	0	0	0	0	-	-	-	-	-	-	wzi274	-	-	-	-	-	-	-	-	-	-	-	-	-	-	-	-	-	SHV-25
KLE_FA1380AA_AS	ERR5056330	2015	Europe	Norway	0	Klebsiella pneumoniae	ST76	146	K35	O5	79	429498	733058	5290042	0	0	0	0	-	-	-	-	-	-	wzi23	-	-	-	-	-	-	-	-	-	-	-	-	-	-	-	-	-	SHV-1^
KLE_FA1381AA_AS	ERR5056331	2015	Europe	Norway	0	Klebsiella variicola subsp. variicola	ST454	1197	K67	unknown (OL103)	97	224881	590666	5809311	0	0	0	0	-	-	-	-	-	-	wzi198	-	-	-	-	-	-	-	-	-	-	-	-	-	-	-	-	-	LEN-2^
KLE_FA1382AA_AS	ERR5056332	2015	Europe	Norway	0	Klebsiella pneumoniae	ST2039	5609	K2	O1	68	328634	886404	5514908	5	0	0	0	ybt 12; ICEKp10	clb 1	iuc 2	iro 2	rmp 2; KpVP-2	-	-	-	-	-	-	-	-	-	-	-	-	-	-	-	-	-	-	-	SHV-11.v1^
KLE_FA1383AA_AS	ERR5056333	2015	Europe	Norway	0	Klebsiella pneumoniae	ST36	129	K27	O2afg	73	327915	580616	5590727	0	0	0	0	-	-	-	-	-	-	wzi27	-	-	-	-	-	-	-	-	-	-	-	-	-	-	-	-	-	SHV-11.v2*
KLE_FA1384AA_AS	ERR5056334	2015	Europe	Norway	0	Klebsiella pneumoniae	ST2791	3149	K48	O1	164	154286	627355	5851615	0	0	0	0	-	-	-	-	-	-	wzi22	-	-	-	-	-	-	-	-	-	-	-	-	-	-	-	-	-	SHV-11.v1^
KLE_FA1385AA_AS	ERR5056335	2015	Europe	Norway	0	Klebsiella pneumoniae	ST2552	16896	K62	O2a	60	605058	1604071	5438211	0	0	0	0	-	-	-	-	-	-	wzi149	-	-	-	-	-	-	-	-	-	-	-	-	-	-	-	-	-	SHV-214
KLE_FA1386AA_AS	ERR5056336	2015	Europe	Norway	0	Klebsiella pneumoniae	ST1164	8941	K62	O2a	38	371486	1432402	5078664	0	0	0	0	-	-	-	-	-	-	wzi94	-	-	-	-	-	-	-	-	-	-	-	-	-	-	-	-	-	SHV-215*
KLE_FA1387AA_AS	ERR5056337	2015	Europe	Norway	0	Klebsiella pneumoniae	ST8	146	K3	O1	79	311188	490015	5493447	0	0	0	0	-	-	-	-	-	-	wzi59	-	-	-	-	-	-	-	-	-	-	-	-	-	-	-	-	-	SHV-1^
KLE_FA1388AA_AS	ERR5056338	2015	Europe	Norway	0	Klebsiella pneumoniae	ST42	7	unknown (KL122)	O1	62	342508	734285	5292314	0	0	0	0	-	-	-	-	-	-	wzi98	-	-	-	-	-	-	-	-	-	-	-	-	-	-	-	-	-	SHV-1
KLE_FA1389AA_AS	ERR5056339	2015	Europe	Norway	0	Klebsiella pneumoniae	ST34	68	unknown (KL122)	O2afg	159	139865	417740	5564338	0	0	0	0	-	-	-	-	-	-	wzi162	-	-	-	-	-	-	-	-	-	-	-	-	-	-	-	-	-	SHV-26
KLE_FA1390AA_AS	ERR5056340	2015	Europe	Norway	0	Klebsiella pneumoniae	ST4659	1864	K23	O2afg	52	377612	790045	5322872	0	0	0	0	-	-	-	-	-	-	wzi83	-	-	-	-	-	-	-	-	-	-	-	-	-	-	-	-	-	SHV-11.v1^
KLE_FA1391AA_AS	ERR5056341	2015	Europe	Norway	0	Klebsiella pneumoniae	ST321	1933	K3	O2afg	162	241056	490324	5936315	0	0	0	0	-	-	-	-	-	-	wzi131	-	-	-	-	-	-	-	-	-	-	-	-	-	-	-	-	-	SHV-1^
KLE_FA1392AA_AS	ERR5056342	2015	Europe	Norway	0	Klebsiella pneumoniae	ST4631	25927	unknown (KL107)	O3/O3a	25	820183	1825035	5077397	0	0	0	0	-	-	-	-	-	-	wzi12	-	-	-	-	-	-	-	-	-	-	-	-	-	-	-	-	-	SHV-209*
KLE_FA1393AA_AS	ERR5056343	2015	Europe	Norway	0	Klebsiella quasipneumoniae subsp. quasipneumoniae	ST4611	25920	K6	O3/O3a	48	732536	2244641	5345149	0	0	0	0	-	-	-	-	-	-	-	-	-	-	-	-	-	-	-	-	-	-	-	-	-	-	-	-	OKP-A-3*
KLE_FA1394AA_AS	ERR5056344	2015	Europe	Norway	0	Klebsiella quasipneumoniae subsp. quasipneumoniae	ST4618	25904	K6	O5	44	930409	1975135	5197126	0	0	1	1	-	-	-	-	-	-	-	-	-	fosA7*	-	-	-	-	-	-	-	-	-	-	-	-	-	-	OKP-A-1*
KLE_FA1395AA_AS	ERR5056345	2015	Europe	Norway	0	Klebsiella quasipneumoniae subsp. quasipneumoniae	ST4620	25921	unknown (KL107)	O12	46	696018	1970215	5107399	0	0	0	0	-	-	-	-	-	-	-	-	-	-	-	-	-	-	-	-	-	-	-	-	-	-	-	-	OKP-A-2^
KLE_FA1396AA_AS	ERR5056346	2015	Europe	Norway	0	Klebsiella variicola subsp. variicola	ST2386	3880	K43	O3/O3a	92	980680	1110219	5858175	0	0	0	0	-	-	-	-	-	-	wzi379	-	-	-	-	-	-	-	-	-	-	-	-	-	-	-	-	-	LEN-2^
KLE_FA1397AA_AS	ERR5056347	2015	Europe	Norway	0	Klebsiella pneumoniae	ST643	68	unknown (K62)	O1	127	286314	604833	5502039	0	0	0	0	-	-	-	-	-	-	-	-	-	-	-	-	-	-	-	-	-	-	-	-	-	-	-	-	SHV-26
KLE_FA1398AA_AS	ERR5056348	2015	Europe	Norway	0	Klebsiella quasipneumoniae subsp. quasipneumoniae	ST2421	25925	K5	O3/O3a	50	610281	1820524	5187527	0	0	0	0	-	-	-	-	-	-	wzi5	-	-	-	-	-	-	-	-	-	-	-	-	-	-	-	-	-	OKP-A-2^
KLE_FA1399AA_AS	ERR5056349	2015	Europe	Norway	0	Klebsiella pneumoniae	ST321	1933	K3	O2afg	66	361325	873619	5551169	0	0	0	0	-	-	-	-	-	-	wzi131	-	-	-	-	-	-	-	-	-	-	-	-	-	-	-	-	-	SHV-1^
KLE_FA1400AA_AS	ERR5056350	2015	Europe	Norway	0	Klebsiella pneumoniae	ST2791	3149	K48	O1	223	157745	337023	5907559	0	0	0	0	-	-	-	-	-	-	wzi22	-	-	-	-	-	-	-	-	-	-	-	-	-	-	-	-	-	SHV-11.v1^
KLE_FA1401AA_AS	ERR5056351	2015	Europe	Norway	0	Klebsiella pneumoniae	ST461	1667	K10	O1	107	300235	543675	5726577	0	0	0	0	-	-	-	-	-	-	wzi236	-	-	-	-	-	-	-	-	-	-	-	-	-	-	-	-	-	SHV-1^
KLE_FA1402AA_AS	ERR5056352	2015	Europe	Norway	0	Klebsiella pneumoniae	ST427	933	K31	O3b	58	525736	727921	5401298	0	0	0	0	-	-	-	-	-	-	wzi276	-	-	-	-	-	-	-	-	-	-	-	-	-	-	-	-	-	SHV-27^
KLE_FA1403AA_AS	ERR5056353	2015	Europe	Norway	0	Klebsiella pneumoniae	ST280	549	K23	O2afg	74	239025	564231	5489924	0	0	0	0	-	-	-	-	-	-	wzi82	-	-	-	-	-	-	-	-	-	-	-	-	-	-	-	-	-	SHV-27
KLE_FA1404AA_AS	ERR5056354	2015	Europe	Norway	0	Klebsiella variicola subsp. variicola	ST2386	3880	K43	O3/O3a	84	1000276	1080448	5872712	0	0	0	0	-	-	-	-	-	-	wzi379	-	-	-	-	-	-	-	-	-	-	-	-	-	-	-	-	-	LEN-2^
KLE_FA1405AA_AS	ERR5056355	2015	Europe	Norway	0	Klebsiella pneumoniae	ST784	52	unknown (KL146)	O1	62	391242	786520	5324484	0	0	0	0	-	-	-	-	-	-	wzi118	-	-	-	-	-	-	-	-	-	-	-	-	-	-	-	-	-	SHV-1
KLE_FA1406AA_AS	ERR5056356	2015	Europe	Norway	0	Klebsiella pneumoniae	ST45	97	K5	O3b	52	437272	928201	5388700	1	0	0	0	ybt 10; ICEKp4	-	-	-	-	-	wzi5	-	-	-	-	-	-	-	-	-	-	-	-	-	-	-	-	-	SHV-1
KLE_FA1407AA_AS	ERR5056357	2015	Europe	Norway	0	Klebsiella pneumoniae	ST584	1674	K38	O3b	93	343676	409729	5299661	0	0	0	0	-	-	-	-	-	-	wzi96	-	-	-	-	-	-	-	-	-	-	-	-	-	-	-	-	-	SHV-168^
KLE_FA1408AA_AS	ERR5056358	2015	Europe	Norway	0	Klebsiella variicola subsp. variicola	ST4610	25938	K47	unknown (OL103)	55	353612	961117	5488901	0	0	0	0	-	-	-	-	-	-	-	-	-	-	-	-	-	-	-	-	-	-	-	-	-	-	-	-	LEN-13
KLE_FA1409AA_AS	ERR5056359	2015	Europe	Norway	0	Klebsiella variicola subsp. variicola	ST3195	24762	K34	O3/O3a	62	665115	1650303	5760511	0	0	0	0	-	-	-	-	-	-	-	-	-	-	-	-	-	-	-	-	-	-	-	-	-	-	-	-	LEN-9^
KLE_FA1410AA_AS	ERR5056360	2015	Europe	Norway	0	Klebsiella pneumoniae	ST76	146	unknown (K10)	O3/O3a	75	281013	454164	5117480	0	0	0	0	-	-	-	-	-	-	wzi100	-	-	-	-	-	-	-	-	-	-	-	-	-	-	-	-	-	SHV-164*
KLE_FA1411AA_AS	ERR5056361	2015	Europe	Norway	0	Klebsiella quasipneumoniae subsp. similipneumoniae	ST4663	25944	K14	O3/O3a	44	761099	2508372	5395735	0	0	0	0	-	-	-	-	-	-	wzi507	-	-	-	-	-	-	-	-	-	-	-	-	-	-	-	-	-	OKP-B-1*
KLE_FA1412AA_AS	ERR5056362	2015	Europe	Norway	0	Klebsiella variicola subsp. variicola	ST597	12109	unknown (KL103)	O3/O3a	42	495759	1562857	5748687	0	0	1	1	-	-	-	-	-	-	wzi210	-	-	fosA7*	-	-	-	-	-	-	-	-	-	-	-	-	-	-	LEN-16^
KLE_FA1413AA_AS	ERR5056363	2015	Europe	Norway	0	Klebsiella variicola subsp. variicola	ST4157	25945	unknown (KL158)	O3/O3a	96	317219	1102174	6096413	0	0	0	0	-	-	-	-	-	-	wzi524	-	-	-	-	-	-	-	-	-	-	-	-	-	-	-	-	-	LEN-10*
KLE_FA1414AA_AS	ERR5056364	2015	Europe	Norway	0	Klebsiella quasipneumoniae subsp. quasipneumoniae	ST4622	25946	unknown (KL127)	unknown (OL103)	65	778042	1774279	5689888	0	0	0	0	-	-	-	-	-	-	wzi425	-	-	-	-	-	-	-	-	-	-	-	-	-	-	-	-	-	OKP-A-3*
KLE_FA1415AA_AS	ERR5056365	2015	Europe	Norway	0	Klebsiella variicola subsp. variicola	ST4146	17432	unknown (KL107)	O3/O3a	77	728197	753714	5835628	0	0	0	0	-	-	-	-	-	-	-	-	-	-	-	-	-	-	-	-	-	-	-	-	-	-	-	-	LEN-13*
KLE_FA1416AA_AS	ERR5056366	2015	Europe	Norway	0	Klebsiella quasipneumoniae subsp. quasipneumoniae	ST4667	25943	K39	O3/O3a	32	1079757	1865424	5156836	0	0	0	0	-	-	-	-	-	-	wzi282	-	-	-	-	-	-	-	-	-	-	-	-	-	-	-	-	-	OKP-A-4*
KLE_FA1417AA_AS	ERR5056367	2015	Europe	Norway	0	Klebsiella pneumoniae	ST247	212	K10	O3b	148	153494	454399	5672474	0	0	0	0	-	-	-	-	-	-	wzi27	-	-	-	-	-	-	-	-	-	-	-	-	-	-	-	-	-	SHV-1^
KLE_FA1418AA_AS	ERR5056368	2015	Europe	Norway	0	Klebsiella pneumoniae	ST36	129	K27	O2afg	87	318660	950211	5438332	0	0	0	0	-	-	-	-	-	-	wzi27	-	-	-	-	-	-	-	-	-	-	-	-	-	-	-	-	-	SHV-11.v1^
KLE_FA1419AA_AS	ERR5056369	2015	Europe	Norway	0	Klebsiella pneumoniae	ST20	52	K28	O1	74	363725	1287270	5544809	0	0	1	1	-	-	-	-	-	-	wzi84	-	-	-	-	-	-	-	-	-	-	-	-	TEM-1D.v1^	-	-	-	-	SHV-187
KLE_FA1420AA_AS	ERR5056370	2015	Europe	Norway	0	Klebsiella variicola subsp. variicola	ST1957	25950	unknown (KL121)	O5	32	1452038	1487003	5532013	0	0	0	0	-	-	-	-	-	-	wzi359	-	-	-	-	-	-	-	-	-	-	-	-	-	-	-	-	-	LEN-2^
KLE_FA1421AA_AS	ERR5056371	2015	Europe	Norway	0	Klebsiella variicola subsp. variicola	ST4593	1906	unknown (K33)	O3/O3a	93	434722	1862194	5821623	0	0	0	0	-	-	-	-	-	-	-	-	-	-	-	-	-	-	-	-	-	-	-	-	-	-	-	-	LEN-18
KLE_FA1422AA_AS	ERR5056372	2015	Europe	Norway	0	Klebsiella pneumoniae	ST4635	126	unknown (K33)	O3b	68	361104	723604	5462438	0	0	0	0	-	-	-	-	-	-	-	-	-	-	-	-	-	-	-	-	-	-	-	-	-	-	-	-	SHV-11.v1^
KLE_FA1423AA_AS	ERR5056373	2015	Europe	Norway	0	Klebsiella pneumoniae	ST4652	1667	K25	O1	115	284053	937624	5645193	0	0	0	0	-	-	-	-	-	-	wzi25	-	-	-	-	-	-	-	-	-	-	-	-	-	-	-	-	-	SHV-1^
KLE_FA1424AA_AS	ERR5056374	2015	Europe	Norway	0	Klebsiella pneumoniae	ST1189	652	K28	O2a	76	362242	913740	5491927	0	0	0	0	-	-	-	-	-	-	wzi84	-	-	-	-	-	-	-	-	-	-	-	-	-	-	-	-	-	SHV-11.v1^
KLE_FA1425AA_AS	ERR5056375	2015	Europe	Norway	0	Klebsiella pneumoniae	ST4255	25872	unknown (KL140)	O3b	114	215082	594381	5551863	0	0	0	0	-	-	-	-	-	-	wzi162	-	-	-	-	-	-	-	-	-	-	-	-	-	-	-	-	-	SHV-11.v1^
KLE_FA1426AA_AS	ERR5056376	2015	Europe	Norway	0	Klebsiella pneumoniae	ST26	139	K10	O1	158	196300	488967	5670410	0	0	0	0	-	-	-	-	-	-	wzi236	-	-	-	-	-	-	-	-	-	-	-	-	-	-	-	-	-	SHV-36
KLE_FA1427AA_AS	ERR5056377	2015	Europe	Norway	0	Klebsiella quasipneumoniae subsp. quasipneumoniae	ST4655	25958	K13	O5	51	481167	1209383	5730709	0	0	0	0	-	-	-	-	-	-	-	-	-	-	-	-	-	-	-	-	-	-	-	-	-	-	-	-	OKP-A-2^
KLE_FA1428AA_AS	ERR5056378	2015	Europe	Norway	0	Klebsiella pneumoniae	ST606	4580	K7	O2afg	75	355874	949132	5514170	0	0	0	0	-	-	-	-	-	-	-	-	-	-	-	-	-	-	-	-	-	-	-	-	-	-	-	-	SHV-1^
KLE_FA1429AA_AS	ERR5056379	2015	Europe	Norway	0	Klebsiella pneumoniae	ST1613	1858	K12	unknown (OL103)	53	460740	918343	5525657	0	0	0	0	-	-	-	-	-	-	wzi240	-	-	-	-	-	-	-	-	-	-	-	-	-	-	-	-	-	SHV-38
KLE_FA1430AA_AS	ERR5056380	2015	Europe	Norway	0	Klebsiella quasipneumoniae subsp. quasipneumoniae	ST4612	25959	K58	O5	101	333073	682134	5608381	0	0	0	0	-	-	-	-	-	-	-	-	-	-	-	-	-	-	-	-	-	-	-	-	-	-	-	-	OKP-A-3*
KLE_FA1431AA_AS	ERR5056381	2015	Europe	Norway	0	Klebsiella pneumoniae	ST25	279	K2	O1	62	374782	976345	5456775	1	0	5	7	ybt 6; ICEKp5	-	-	-	-	-	wzi72	aph3-Ia.v1*?;strA.v1^;strB.v1	-	-	-	-	-	-	-	sul2	tet(D)	-	dfrA14.v2*	TEM-1D.v1^	-	-	-	-	SHV-11.v1^
KLE_FA1432AA_AS	ERR5056382	2015	Europe	Norway	0	Klebsiella variicola subsp. variicola	ST596	2053	unknown (K45)	O3/O3a	71	386667	1093088	5874445	0	0	0	0	-	-	-	-	-	-	wzi184	-	-	-	-	-	-	-	-	-	-	-	-	-	-	-	-	-	LEN-16^
KLE_FA1433AA_AS	ERR5056383	2015	Europe	Norway	0	Klebsiella pneumoniae	ST867	2983	unknown (KL183)	unknown (OL101)	47	371528	943689	5296603	0	0	0	0	-	-	-	-	-	-	wzi404	-	-	-	-	-	-	-	-	-	-	-	-	-	-	-	-	-	SHV-144^
KLE_FA1434AA_AS	ERR5056384	2015	Europe	Norway	0	Klebsiella pneumoniae	ST483	1919	unknown (KL110)	O3b	89	343152	644394	5594363	0	0	0	0	-	-	-	-	-	-	wzi346	-	-	-	-	-	-	-	-	-	-	-	-	-	-	-	-	-	SHV-27
KLE_FA1435AA_AS	ERR5056385	2015	Europe	Norway	0	Klebsiella pneumoniae	ST2447	51	K35	O3/O3a	55	352214	1411479	5305432	1	0	0	0	ybt 8; ICEKp3	-	-	-	-	-	wzi466	-	-	-	-	-	-	-	-	-	-	-	-	-	-	-	-	-	SHV-1
KLE_FA1436AA_AS	ERR5056386	2015	Europe	Norway	0	Klebsiella quasipneumoniae subsp. similipneumoniae	ST4647	25970	K13	O12	26	2770462	2770462	4989157	0	0	0	0	-	-	-	-	-	-	wzi328	-	-	-	-	-	-	-	-	-	-	-	-	-	-	-	-	-	OKP-B-7*
KLE_FA1437AA_AS	ERR5056387	2015	Europe	Norway	0	Klebsiella variicola subsp. variicola	ST681	1889	unknown (KL143)	O5	133	161179	479762	5641013	0	0	0	0	-	-	-	-	-	-	wzi69	-	-	-	-	-	-	-	-	-	-	-	-	-	-	-	-	-	LEN-2^
KLE_FA1438AA_AS	ERR5056388	2015	Europe	Norway	0	Klebsiella variicola subsp. variicola	ST1423	1880	K38	O5	67	318536	945160	5511761	0	0	0	0	-	-	-	-	-	-	wzi38	-	-	-	-	-	-	-	-	-	-	-	-	-	-	-	-	-	LEN-13
KLE_FA1439AA_AS	ERR5056389	2015	Europe	Norway	0	Klebsiella variicola subsp. variicola	ST681	1889	unknown (KL143)	O5	125	156770	608373	5712572	0	0	0	0	-	-	-	-	-	-	wzi69	-	-	-	-	-	-	-	-	-	-	-	-	-	-	-	-	-	LEN-2^
KLE_FA1440AA_AS	ERR5056390	2015	Europe	Norway	0	Klebsiella pneumoniae	ST321	1933	K3	O2afg	152	241056	490324	5906907	0	0	0	0	-	-	-	-	-	-	wzi131	-	-	-	-	-	-	-	-	-	-	-	-	-	-	-	-	-	SHV-1^
KLE_FA1441AA_AS	ERR5056391	2015	Europe	Norway	0	Klebsiella quasipneumoniae subsp. quasipneumoniae	ST4665	25968	K22	O12	47	620936	1151989	5218825	0	0	0	0	-	-	-	-	-	-	-	-	-	-	-	-	-	-	-	-	-	-	-	-	-	-	-	-	OKP-A-4*
KLE_FA1442AA_AS	ERR5056392	2015	Europe	Norway	0	Klebsiella quasipneumoniae subsp. similipneumoniae	ST4662	2968	unknown (KL159)	unknown (OL101)	34	746749	2179938	5225661	0	0	0	0	-	-	-	-	-	-	wzi381	-	-	-	-	-	-	-	-	-	-	-	-	-	-	-	-	-	OKP-B-5^
KLE_FA1443AA_AS	ERR5056393	2015	Europe	Norway	0	Klebsiella variicola subsp. variicola	ST4199	25938	K47	unknown (OL103)	55	396209	1407291	5595602	0	0	0	0	-	-	-	-	-	-	-	-	-	-	-	-	-	-	-	-	-	-	-	-	-	-	-	-	LEN-13
KLE_FA1444AA_AS	ERR5056394	2015	Europe	Norway	0	Klebsiella pneumoniae	ST37	2	K15	O4	90	257770	472640	5573209	0	0	0	0	-	-	-	-	-	-	wzi50	-	-	-	-	-	-	-	-	-	-	-	-	-	-	-	-	-	SHV-11.v1^
KLE_FA1445AA_AS	ERR5056395	2015	Europe	Norway	0	Klebsiella quasipneumoniae subsp. similipneumoniae	ST4629	25976	unknown (KL121)	O3/O3a	78	355750	909931	5337540	0	0	0	0	-	-	-	-	-	-	wzi437	-	-	-	-	-	-	-	-	-	-	-	-	-	-	-	-	-	OKP-B-6^
KLE_FA1446AA_AS	ERR5056396	2015	Europe	Norway	0	Klebsiella variicola subsp. variicola	ST4608	247	K71	O5	41	934892	1812836	5448209	0	0	0	0	-	-	-	-	-	-	wzi71	-	-	-	-	-	-	-	-	-	-	-	-	-	-	-	-	-	LEN-16^
KLE_FA1447AA_AS	ERR5056397	2015	Europe	Norway	0	Klebsiella pneumoniae	ST397	250	unknown (KL158)	O1	64	773804	1644047	5477592	1	0	0	0	ybt 9; ICEKp3	-	-	-	-	-	wzi475	-	-	-	-	-	-	-	-	-	-	-	-	-	-	-	-	-	SHV-1^
KLE_FA1448AA_AS	ERR5056398	2015	Europe	Norway	0	Klebsiella pneumoniae	ST10	2079	unknown (KL102)	O1	148	147593	461579	5667911	0	0	0	0	-	-	-	-	-	-	wzi173	-	-	-	-	-	-	-	-	-	-	-	-	-	-	-	-	-	SHV-1^
KLE_FA1449AA_AS	ERR5056399	2015	Europe	Norway	0	Klebsiella pneumoniae	ST1832	18403	K46	O3b	44	378239	557957	5368647	0	0	0	0	-	-	-	-	-	-	wzi150	-	-	-	-	-	-	-	-	-	-	-	-	-	-	-	-	-	SHV-11.v1^
KLE_FA1450AA_AS	ERR5056400	2015	Europe	Norway	0	Klebsiella pneumoniae	ST1832	18403	K46	O3b	44	378240	557957	5314208	0	0	0	0	-	-	-	-	-	-	wzi150	-	-	-	-	-	-	-	-	-	-	-	-	-	-	-	-	-	SHV-11.v1^
KLE_FA1451AA_AS	ERR5056401	2015	Europe	Norway	0	Klebsiella pneumoniae	ST26	139	K10	O1	141	208556	715410	5518260	0	0	0	0	-	-	-	-	-	-	wzi236	-	-	-	-	-	-	-	-	-	-	-	-	-	-	-	-	-	SHV-36
KLE_FA1452AA_AS	ERR5056402	2015	Europe	Norway	0	Klebsiella pneumoniae	ST26	139	K28	O1	119	200680	600267	5410466	0	0	0	0	-	-	-	-	-	-	wzi84	-	-	-	-	-	-	-	-	-	-	-	-	-	-	-	-	-	SHV-36
KLE_FA1453AA_AS	ERR5056403	2015	Europe	Norway	0	Klebsiella pneumoniae	ST54	528	K14	O3b	136	193135	439961	5477378	0	0	0	0	-	-	-	-	-	-	wzi14	-	-	-	-	-	-	-	-	-	-	-	-	-	-	-	-	-	SHV-11.v1^
KLE_FA1454AA_AS	ERR5056404	2015	Europe	Norway	0	Klebsiella pneumoniae	ST200	409	K22	O3b	41	372679	779543	5044126	0	0	0	0	-	-	-	-	-	-	wzi385	-	-	-	-	-	-	-	-	-	-	-	-	-	-	-	-	-	SHV-1^
KLE_FA1455AA_AS	ERR5056405	2015	Europe	Norway	0	Klebsiella quasipneumoniae subsp. quasipneumoniae	ST4665	25968	K22	O12	42	602766	921573	5218473	0	0	0	0	-	-	-	-	-	-	-	-	-	-	-	-	-	-	-	-	-	-	-	-	-	-	-	-	OKP-A-4*
KLE_FA1456AA_AS	ERR5056406	2015	Europe	Norway	0	Klebsiella pneumoniae	ST4652	1667	K25	O1	96	284053	937624	5590531	0	0	0	0	-	-	-	-	-	-	wzi25	-	-	-	-	-	-	-	-	-	-	-	-	-	-	-	-	-	SHV-1^
KLE_FA1457AA_AS	ERR5056407	2015	Europe	Norway	0	Klebsiella pneumoniae	ST37	2	K14	O3b	78	373349	952530	5524461	1	0	0	0	ybt 4; plasmid	-	-	-	-	-	wzi14	-	-	-	-	-	-	-	-	-	-	-	-	-	-	-	-	-	SHV-11.v1^
KLE_FA1458AA_AS	ERR5056408	2015	Europe	Norway	0	Klebsiella variicola subsp. variicola	ST3573	2168	unknown (K31)	O3/O3a	43	707186	1568450	5470269	0	0	0	0	-	-	-	-	-	-	-	-	-	-	-	-	-	-	-	-	-	-	-	-	-	-	-	-	-
KLE_FA1459AA_AS	ERR5056409	2015	Europe	Norway	0	Klebsiella quasipneumoniae subsp. similipneumoniae	ST4628	25990	K62	O12	33	2914507	2914507	5311841	0	0	0	0	-	-	-	-	-	-	wzi322	-	-	-	-	-	-	-	-	-	-	-	-	-	-	-	-	-	OKP-B-5*?
KLE_FA1460AA_AS	ERR5056410	2015	Europe	Norway	0	Klebsiella variicola subsp. variicola	ST597	12109	unknown (KL103)	O3/O3a	90	504721	1014263	5873735	0	0	0	0	-	-	-	-	-	-	wzi210	-	-	-	-	-	-	-	-	-	-	-	-	-	-	-	-	-	LEN-16^
KLE_FA1461AA_AS	ERR5056411	2015	Europe	Norway	0	Klebsiella pneumoniae	ST4640	25991	K34	O1	82	216765	429202	5451115	0	0	0	0	-	-	-	-	-	-	wzi555	-	-	-	-	-	-	-	-	-	-	-	-	-	-	-	-	-	SHV-80
KLE_FA1462AA_AS	ERR5056412	2015	Europe	Norway	0	Klebsiella pneumoniae	ST461	1667	K10	O1	102	214247	543574	5754868	0	0	0	0	-	-	-	-	-	-	wzi236	-	-	-	-	-	-	-	-	-	-	-	-	-	-	-	-	-	SHV-1^
KLE_FA1463AA_AS	ERR5056413	2015	Europe	Norway	0	Klebsiella variicola subsp. variicola	ST2386	3880	K43	O3/O3a	76	1000774	2164767	5927708	0	0	0	0	-	-	-	-	-	-	wzi379	-	-	-	-	-	-	-	-	-	-	-	-	-	-	-	-	-	LEN-2^
KLE_FA1464AA_AS	ERR5056414	2015	Europe	Norway	0	Klebsiella pneumoniae	ST25	279	K2	O1	69	257404	375765	5382227	1	0	0	0	ybt 14; ICEKp5	-	-	-	-	-	wzi72	-	-	-	-	-	-	-	-	-	-	-	-	-	-	-	-	-	SHV-11.v1^
KLE_FA1465AA_AS	ERR5056415	2015	Europe	Norway	0	Klebsiella variicola subsp. variicola	ST208	1614	unknown (KL134)	O3/O3a	53	445762	1745028	5558567	0	0	0	0	-	-	-	-	-	-	-	-	-	-	-	-	-	-	-	-	-	-	-	-	-	-	-	-	LEN-7
KLE_FA1466AA_AS	ERR5056416	2015	Europe	Norway	0	Klebsiella pneumoniae	ST505	453	K64	O1	114	349159	731448	5387238	0	0	1	1	-	-	-	-	-	-	wzi64	-	-	-	-	-	-	-	-	-	tet(D)	-	-	-	-	-	-	-	SHV-108
KLE_FA1467AA_AS	ERR5056417	2015	Europe	Norway	0	Klebsiella pneumoniae	ST461	1667	K62	O1	151	156845	400816	5878584	0	0	0	0	-	-	-	-	-	-	wzi149	-	-	-	-	-	-	-	-	-	-	-	-	-	-	-	-	-	SHV-1^
KLE_FA1468AA_AS	ERR5056418	2015	Europe	Norway	0	Klebsiella variicola subsp. variicola	ST250	1260	K60	O5	137	329817	730536	5941488	0	0	0	0	-	-	-	-	-	-	wzi201	-	-	-	-	-	-	-	-	-	-	-	-	-	-	-	-	-	LEN-16^
KLE_FA1469AA_AS	ERR5056419	2015	Europe	Norway	0	Klebsiella pneumoniae	ST10	2079	unknown (KL102)	O1	178	137738	503869	5519940	0	0	0	0	-	-	-	-	-	-	wzi173	-	-	-	-	-	-	-	-	-	-	-	-	-	-	-	-	-	SHV-1^
KLE_FA1470AA_AS	ERR5056420	2015	Europe	Norway	0	Klebsiella pneumoniae	ST22	52	unknown (KL147)	O2afg	94	454884	1251185	5570680	0	0	0	0	-	-	-	-	-	-	wzi349	-	-	-	-	-	-	-	-	-	-	-	-	-	-	-	-	-	SHV-11.v1^
KLE_FA1471AA_AS	ERR5056421	2015	Europe	Norway	0	Klebsiella variicola subsp. variicola	ST681	1889	unknown (KL143)	O5	152	200557	532296	5754282	0	0	0	0	-	-	-	-	-	-	wzi69	-	-	-	-	-	-	-	-	-	-	-	-	-	-	-	-	-	LEN-2^
KLE_FA1472AA_AS	ERR5056422	2015	Europe	Norway	0	Klebsiella variicola subsp. variicola	ST639	1906	unknown (KL105)	O3/O3a	122	201842	357295	5661425	0	0	0	0	-	-	-	-	-	-	wzi338	-	-	-	-	-	-	-	-	-	-	-	-	-	-	-	-	-	LEN-18
KLE_FA1473AA_AS	ERR5056423	2015	Europe	Norway	0	Klebsiella pneumoniae	ST4645	596	unknown (KL136)	O1	162	253355	485279	5608757	0	0	1	2	-	-	-	-	-	-	wzi123	strA.v1;strB.v1	-	-	-	-	-	-	-	-	-	-	-	-	-	-	-	-	SHV-32
KLE_FA1474AA_AS	ERR5056424	2015	Europe	Norway	0	Klebsiella variicola subsp. variicola	ST4601	9678	K36	O3/O3a	48	1315208	1646887	5538189	0	0	0	0	-	-	-	-	-	-	-	-	-	-	-	-	-	-	-	-	-	-	-	-	-	-	-	-	LEN-16*
KLE_FA1475AA_AS	ERR5056425	2015	Europe	Norway	0	Klebsiella pneumoniae	ST200	409	K23	O2afg	42	375803	1415852	5024769	0	0	0	0	-	-	-	-	-	-	wzi83	-	-	-	-	-	-	-	-	-	-	-	-	-	-	-	-	-	SHV-1^
KLE_FA1476AA_AS	ERR5056426	2015	Europe	Norway	0	Klebsiella quasipneumoniae subsp. similipneumoniae	ST138	668	K34	O5	150	256734	753525	5611110	0	0	0	0	-	-	-	-	-	-	-	-	-	-	-	-	-	-	-	-	-	-	-	-	-	-	-	-	OKP-B-18*?
KLE_FA1477AA_AS	ERR5056427	2015	Europe	Norway	0	Klebsiella variicola subsp. variicola	ST641	1231	K60	O5	135	252521	445720	5855504	0	0	0	0	-	-	-	-	-	-	wzi201	-	-	-	-	-	-	-	-	-	-	-	-	-	-	-	-	-	LEN-16
KLE_FA1478AA_AS	ERR5056428	2015	Europe	Norway	0	Klebsiella pneumoniae	ST4661	233	K3	O2afg	40	375566	1261253	5128273	0	0	1	1	-	-	-	-	-	-	wzi135	-	-	-	-	-	-	-	-	-	-	-	-	-	SHV-52	-	-	-	-
KLE_FA1479AA_AS	ERR5056429	2015	Europe	Norway	0	Klebsiella pneumoniae	ST1728	22939	unknown (KL116)	O1	114	229328	495666	5602747	0	0	0	0	-	-	-	-	-	-	wzi180	-	-	-	-	-	-	-	-	-	-	-	-	-	-	-	-	-	SHV-11.v1^
KLE_FA1480AA_AS	ERR5056430	2015	Europe	Norway	0	Klebsiella variicola subsp. variicola	ST4596	15768	unknown (KL180)	unknown (OL103)	82	398590	974828	5997862	0	0	0	0	-	-	-	-	-	-	-	-	-	-	-	-	-	-	-	-	-	-	-	-	-	-	-	-	LEN-13
KLE_FA1481AA_AS	ERR5056431	2015	Europe	Norway	0	Klebsiella pneumoniae	ST461	1667	K62	O1	142	180081	444438	5694241	0	0	0	0	-	-	-	-	-	-	wzi149	-	-	-	-	-	-	-	-	-	-	-	-	-	-	-	-	-	SHV-1^
KLE_FA1482AA_AS	ERR5056432	2015	Europe	Norway	0	Klebsiella variicola subsp. variicola	ST3195	24762	K9	O3/O3a	120	407104	774174	5693691	0	0	0	0	-	-	-	-	-	-	wzi532	-	-	-	-	-	-	-	-	-	-	-	-	-	-	-	-	-	LEN-9^
KLE_FA1483AA_AS	ERR5056433	2015	Europe	Norway	0	Klebsiella pneumoniae	ST152	186	K46	O3b	71	427802	1084977	5384269	0	0	0	0	-	-	-	-	-	-	wzi150	-	-	-	-	-	-	-	-	-	-	-	-	-	-	-	-	-	SHV-1^
KLE_FA1484AA_AS	ERR5056434	2015	Europe	Norway	0	Klebsiella pneumoniae	ST1189	7725	K28	O2a	78	291777	932522	5232974	0	0	0	0	-	-	-	-	-	-	wzi84	-	-	-	-	-	-	-	-	-	-	-	-	-	-	-	-	-	SHV-11.v1^
KLE_FA1485AA_AS	ERR5056435	2015	Europe	Norway	0	Klebsiella variicola subsp. variicola	ST4595	2134	K6	O3/O3a	46	1279227	1793141	5401691	0	0	0	0	-	-	-	-	-	-	wzi313	-	-	-	-	-	-	-	-	-	-	-	-	-	-	-	-	-	LEN-16
KLE_FA1486AA_AS	ERR5056436	2015	Europe	Norway	0	Klebsiella variicola subsp. variicola	ST4589	24179	K60	O3/O3a	47	689598	2556942	5468234	0	0	0	0	-	-	-	-	-	-	wzi227	-	-	-	-	-	-	-	-	-	-	-	-	-	-	-	-	-	LEN-9
KLE_FA1487AA_AS	ERR5056437	2015	Europe	Norway	0	Klebsiella quasipneumoniae subsp. quasipneumoniae	ST4613	26017	unknown (KL124)	O3/O3a	40	722564	2173149	5314326	0	0	0	0	-	-	-	-	-	-	-	-	-	-	-	-	-	-	-	-	-	-	-	-	-	-	-	-	OKP-A-8*
KLE_FA1488AA_AS	ERR5056438	2015	Europe	Norway	0	Klebsiella pneumoniae	ST4649	2403	unknown (KL169)	unknown (OL104)	99	349990	448443	5458136	0	0	5	5	-	-	-	-	-	-	wzi386	strB.v1	-	-	-	-	-	-	-	sul2	tet(A).v1	-	dfrA14.v2	TEM-1D.v1^	-	-	-	-	SHV-26
KLE_FA1489AA_AS	ERR5056439	2015	Europe	Norway	0	Klebsiella pneumoniae	ST156	26019	K47	O1	61	365818	915284	5393511	0	0	0	0	-	-	-	-	-	-	-	-	-	-	-	-	-	-	-	-	-	-	-	-	-	-	-	-	SHV-120*
KLE_FA1490AA_AS	ERR5056440	2015	Europe	Norway	0	Klebsiella pneumoniae	ST277	974	K46	O3b	96	371763	747093	5526776	0	0	0	0	-	-	-	-	-	-	wzi97	-	-	-	-	-	-	-	-	-	-	-	-	-	-	-	-	-	SHV-27^
KLE_FA1491AA_AS	ERR5056441	2015	Europe	Norway	0	Klebsiella pneumoniae	ST12	23	unknown (KL122)	O2afg	147	215111	698445	5590426	0	0	0	0	-	-	-	-	-	-	wzi162	-	-	-	-	-	-	-	-	-	-	-	-	-	-	-	-	-	SHV-11.v1^
KLE_FA1492AA_AS	ERR5056442	2015	Europe	Norway	0	Klebsiella pneumoniae	ST4379	139	unknown (KL136)	O1	269	117107	312047	5509597	0	0	0	0	-	-	-	-	-	-	-	-	-	-	-	-	-	-	-	-	-	-	-	-	-	-	-	-	SHV-36
KLE_FA1493AA_AS	ERR5056443	2015	Europe	Norway	0	Klebsiella pneumoniae	ST461	1667	K10	O1	122	300236	612982	5777572	0	0	0	0	-	-	-	-	-	-	wzi236	-	-	-	-	-	-	-	-	-	-	-	-	-	-	-	-	-	SHV-1^
KLE_FA1494AA_AS	ERR5056444	2015	Europe	Norway	0	Klebsiella variicola subsp. variicola	ST767	26022	K35	O3/O3a	49	769191	1570082	5536248	0	0	1	1	-	-	-	-	-	-	wzi469	-	-	fosA7*	-	-	-	-	-	-	-	-	-	-	-	-	-	-	LEN-16^
KLE_FA1495AA_AS	ERR5056445	2015	Europe	Norway	0	Klebsiella variicola subsp. variicola	ST360	1886	K53	O3/O3a	135	265645	832280	5852517	0	0	0	0	-	-	-	-	-	-	wzi53	-	-	-	-	-	-	-	-	-	-	-	-	-	-	-	-	-	LEN-30
KLE_FA1496AA_AS	ERR5056446	2015	Europe	Norway	0	Klebsiella pneumoniae	ST405	81	unknown (KL151)	O4	67	426289	766974	5640883	0	0	1	2	-	-	-	-	-	-	wzi143	strA.v1;strB.v1	-	-	-	-	-	-	-	-	-	-	-	-	-	-	-	-	SHV-76
KLE_FA1497AA_AS	ERR5056447	2015	Europe	Norway	0	Klebsiella pneumoniae	ST643	68	K62	O1	133	347809	533390	5513563	0	0	0	0	-	-	-	-	-	-	wzi149	-	-	-	-	-	-	-	-	-	-	-	-	-	-	-	-	-	SHV-26
KLE_FA1498AA_AS	ERR5056448	2015	Europe	Norway	0	Klebsiella variicola subsp. variicola	ST357	2621	K39	O3/O3a	36	477502	1472285	5462331	0	0	0	0	-	-	-	-	-	-	-	-	-	-	-	-	-	-	-	-	-	-	-	-	-	-	-	-	LEN-8
KLE_FA1499AA_AS	ERR5056449	2015	Europe	Norway	0	Klebsiella variicola subsp. variicola	ST454	1197	K71	O3/O3a	60	773242	1321748	5658276	0	0	0	0	-	-	-	-	-	-	wzi357	-	-	-	-	-	-	-	-	-	-	-	-	-	-	-	-	-	LEN-2^
KLE_FA1500AA_AS	ERR5056450	2015	Europe	Norway	0	Klebsiella pneumoniae	ST540	445	K13	O1	154	215236	510365	5667074	0	0	0	0	-	-	-	-	-	-	wzi13	-	-	-	-	-	-	-	-	-	-	-	-	-	-	-	-	-	SHV-42
KLE_FA1501AA_AS	ERR5056451	2015	Europe	Norway	0	Klebsiella pneumoniae	ST643	68	K62	O2afg	114	203919	468434	5346988	0	0	0	0	-	-	-	-	-	-	wzi149	-	-	-	-	-	-	-	-	-	-	-	-	-	-	-	-	-	SHV-26
KLE_FA1502AA_AS	ERR5056452	2015	Europe	Norway	0	Klebsiella variicola subsp. variicola	ST4365	12109	K19	O3/O3a	64	365880	1863974	5673355	0	0	0	0	-	-	-	-	-	-	-	-	-	-	-	-	-	-	-	-	-	-	-	-	-	-	-	-	LEN-16^
KLE_FA1503AA_AS	ERR5056453	2015	Europe	Norway	0	Klebsiella pneumoniae	ST253	139	K15	O4	114	177773	409606	5376069	0	0	0	0	-	-	-	-	-	-	wzi50	-	-	-	-	-	-	-	-	-	-	-	-	-	-	-	-	-	SHV-36
KLE_FA1504AA_AS	ERR5056454	2015	Europe	Norway	0	Klebsiella pneumoniae	ST20	52	K28	O1	141	161150	422700	5358703	0	0	0	0	-	-	-	-	-	-	wzi84	-	-	-	-	-	-	-	-	-	-	-	-	-	-	-	-	-	SHV-187
KLE_FA1505AA_AS	ERR5056455	2015	Europe	Norway	0	Klebsiella variicola subsp. variicola	ST4602	210	unknown (KL137)	unknown (O3/O3a)	61	465792	1136761	5782768	0	0	0	0	-	-	-	-	-	-	wzi370	-	-	-	-	-	-	-	-	-	-	-	-	-	-	-	-	-	LEN-13
KLE_FA1506AA_AS	ERR5056456	2015	Europe	Norway	0	Klebsiella quasipneumoniae subsp. quasipneumoniae	ST4617	26036	K46	O3/O3a	42	990394	1908616	5137915	0	0	0	0	-	-	-	-	-	-	-	-	-	-	-	-	-	-	-	-	-	-	-	-	-	-	-	-	OKP-A-3*
KLE_FA1507AA_AS	ERR5056457	2015	Europe	Norway	0	Klebsiella pneumoniae	ST45	97	K24	O2a	70	358373	728115	5536744	1	0	0	0	ybt 10; ICEKp4	-	-	-	-	-	wzi101	-	-	-	-	-	-	-	-	-	-	-	-	-	-	-	-	-	SHV-1
KLE_FA1508AA_AS	ERR5056458	2015	Europe	Norway	0	Klebsiella pneumoniae	ST4648	26038	K54	O1	41	340306	800545	5358551	0	0	0	0	-	-	-	-	-	-	wzi117	-	-	-	-	-	-	-	-	-	-	-	-	-	-	-	-	-	SHV-1^
KLE_FA1509AA_AS	ERR5056459	2015	Europe	Norway	0	Klebsiella variicola subsp. variicola	ST360	1886	K53	O3/O3a	228	228803	909123	6029629	0	0	0	0	-	-	-	-	-	-	wzi53	-	-	-	-	-	-	-	-	-	-	-	-	-	-	-	-	-	LEN-30
KLE_FA1510AA_AS	ERR5056460	2015	Europe	Norway	0	Klebsiella variicola subsp. variicola	ST3565	10043	K9	O3/O3a	69	457681	1800053	5660132	0	0	0	0	-	-	-	-	-	-	-	-	-	-	-	-	-	-	-	-	-	-	-	-	-	-	-	-	LEN-30*
KLE_FA1511AA_AS	ERR5056461	2015	Europe	Norway	0	Klebsiella pneumoniae	ST35	125	K22	O1	86	350545	620182	5454456	1	0	0	0	ybt 8; ICEKp3	-	-	-	-	-	wzi37	-	-	-	-	-	-	-	-	-	-	-	-	-	-	-	-	-	SHV-33
KLE_FA1512AA_AS	ERR5056462	2015	Europe	Norway	0	Klebsiella pneumoniae	ST4248	19857	K35	O5	95	370639	1416381	5663962	3	0	0	0	-	-	iuc 3 (truncated)	-	-	-	wzi280	-	-	-	-	-	-	-	-	-	-	-	-	-	-	-	-	-	SHV-133*
KLE_FA1513AA_AS	ERR5056463	2015	Europe	Norway	0	Klebsiella variicola subsp. variicola	ST447	22359	K31	O3/O3a	207	254763	598210	6145205	0	0	0	0	-	-	-	-	-	-	wzi393	-	-	-	-	-	-	-	-	-	-	-	-	-	-	-	-	-	LEN-2^
KLE_FA1514AA_AS	ERR5056464	2015	Europe	Norway	0	Klebsiella pneumoniae	ST29	26	K54	O1	40	489884	1409539	5302509	0	0	0	0	-	-	-	-	-	-	wzi115	-	-	-	-	-	-	-	-	-	-	-	-	-	-	-	-	-	SHV-187
KLE_FA1515AA_AS	ERR5056465	2015	Europe	Norway	0	Klebsiella variicola subsp. variicola	ST4669	26046	unknown (KL127)	unknown (OL103)	55	415015	831446	5561926	0	0	0	0	-	-	-	-	-	-	wzi198	-	-	-	-	-	-	-	-	-	-	-	-	-	-	-	-	-	LEN-2*
KLE_FA1516AA_AS	ERR5056466	2015	Europe	Norway	0	Klebsiella pneumoniae	ST1432	681	unknown (KL133)	O2a	33	472821	1435212	5181043	0	0	0	0	-	-	-	-	-	-	wzi181	-	-	-	-	-	-	-	-	-	-	-	-	-	-	-	-	-	SHV-211
KLE_FA1517AA_AS	ERR5056467	2015	Europe	Norway	0	Klebsiella quasipneumoniae subsp. quasipneumoniae	ST3537	13401	unknown (KL121)	O5	62	404029	1458097	5579047	0	0	0	0	-	-	-	-	-	-	-	-	-	-	-	-	-	-	-	-	-	-	-	-	-	-	-	-	OKP-A-7
KLE_FA1518AA_AS	ERR5056468	2015	Europe	Norway	0	Klebsiella variicola subsp. variicola	ST4605	25856	K54	O3/O3a	100	352839	895466	5867396	1	0	0	0	ybt 25; ICEKp2	-	-	-	-	-	wzi54	-	-	-	-	-	-	-	-	-	-	-	-	-	-	-	-	-	LEN-17^
KLE_FA1519AA_AS	ERR5056469	2015	Europe	Norway	0	Klebsiella pneumoniae	ST1180	6220	unknown (KL125)	O3/O3a	77	319991	749909	5548418	0	0	0	0	-	-	-	-	-	-	wzi177	-	-	-	-	-	-	-	-	-	-	-	-	-	-	-	-	-	SHV-60
KLE_FA1520AA_AS	ERR5056470	2015	Europe	Norway	0	Klebsiella pneumoniae	ST485	97	K24	O2a	118	396917	643778	5584710	0	0	0	0	-	-	-	-	-	-	wzi101	-	-	-	-	-	-	-	-	-	-	-	-	-	-	-	-	-	SHV-1
KLE_FA1521AA_AS	ERR5056471	2015	Europe	Norway	0	Klebsiella variicola subsp. variicola	ST3951	20260	K64	unknown (OL103)	35	1441565	1779176	5755155	0	0	0	0	-	-	-	-	-	-	wzi389	-	-	-	-	-	-	-	-	-	-	-	-	-	-	-	-	-	LEN-2^
KLE_FA1522AA_AS	ERR5056472	2015	Europe	Norway	0	Klebsiella pneumoniae	ST14	10	unknown (KL157)	O1	95	351257	770651	5578327	0	0	0	0	-	-	-	-	-	-	wzi88	-	-	-	-	-	-	-	-	-	-	-	-	-	-	-	-	-	SHV-28.v1^
KLE_FA1523AA_AS	ERR5056473	2015	Europe	Norway	0	Klebsiella variicola subsp. variicola	ST357	2621	unknown (KL107)	O3/O3a	44	510719	1000819	5836486	0	0	0	0	-	-	-	-	-	-	wzi369	-	-	-	-	-	-	-	-	-	-	-	-	-	-	-	-	-	LEN-8
KLE_FA1524AA_AS	ERR5056474	2015	Europe	Norway	0	Klebsiella pneumoniae	ST1419	26055	unknown (KL177)	O3b	74	375502	860499	5381853	0	0	0	0	-	-	-	-	-	-	wzi114	-	-	-	-	-	-	-	-	-	-	-	-	-	-	-	-	-	SHV-11.v1^
KLE_FA1525AA_AS	ERR5056475	2015	Europe	Norway	0	Klebsiella variicola subsp. variicola	ST4591	26054	unknown (KL134)	O3/O3a	50	525914	1097566	5702678	0	0	0	0	-	-	-	-	-	-	-	-	-	-	-	-	-	-	-	-	-	-	-	-	-	-	-	-	LEN-16*
KLE_FA1526AA_AS	ERR5056476	2015	Europe	Norway	0	Klebsiella pneumoniae	ST111	21	K63	O1	42	372192	962389	5426653	0	0	0	0	-	-	-	-	-	-	wzi63	-	-	-	-	-	-	-	-	-	-	-	-	-	-	-	-	-	SHV-11.v1^
KLE_FA1527AA_AS	ERR5056477	2015	Europe	Norway	0	Klebsiella variicola subsp. variicola	ST1562	1197	K9	O3/O3a	48	706618	806638	5719397	0	0	0	0	-	-	-	-	-	-	wzi532	-	-	-	-	-	-	-	-	-	-	-	-	-	-	-	-	-	LEN-2^
KLE_FA1528AA_AS	ERR5056478	2015	Europe	Norway	0	Klebsiella pneumoniae	ST4253	129	K27	O2afg	82	350801	993839	5571249	1	0	0	0	ybt 14; ICEKp12	-	-	-	-	-	wzi27	-	-	-	-	-	-	-	-	-	-	-	-	-	-	-	-	-	SHV-40^
KLE_FA1529AA_AS	ERR5056479	2015	Europe	Norway	0	Klebsiella pneumoniae	ST225	5620	K3	O2afg	90	307330	623484	5466277	0	0	0	0	-	-	-	-	-	-	wzi59	-	-	-	-	-	-	-	-	-	-	-	-	-	-	-	-	-	SHV-27
KLE_FA1530AA_AS	ERR5056480	2015	Europe	Norway	0	Klebsiella pneumoniae	ST20	52	K28	O1	101	363731	1150576	5524123	0	0	0	0	-	-	-	-	-	-	-	-	-	-	-	-	-	-	-	-	-	-	-	-	-	-	-	-	SHV-187
KLE_FA1531AA_AS	ERR5056481	2015	Europe	Norway	0	Klebsiella variicola subsp. variicola	ST639	1906	unknown (KL105)	O3/O3a	72	389076	1809220	5736355	0	0	0	0	-	-	-	-	-	-	wzi338	-	-	-	-	-	-	-	-	-	-	-	-	-	-	-	-	-	LEN-18
KLE_FA1532AA_AS	ERR5056482	2015	Europe	Norway	0	Klebsiella pneumoniae	ST2805	266	unknown (KL110)	O2a	47	482020	1447947	5210620	0	0	0	0	-	-	-	-	-	-	wzi89	-	-	-	-	-	-	-	-	-	-	-	-	-	-	-	-	-	SHV-215*
KLE_FA1533AA_AS	ERR5056483	2015	Europe	Norway	0	Klebsiella pneumoniae	ST436	9305	unknown (KL112)	O2afg	71	373829	797208	5467344	0	0	0	0	-	-	-	-	-	-	-	-	-	-	-	-	-	-	-	-	-	-	-	-	-	-	-	-	SHV-1^
KLE_FA1534AA_AS	ERR5056484	2015	Europe	Norway	0	Klebsiella variicola subsp. variicola	ST2386	3880	K43	O3/O3a	85	1000276	1026894	5918551	0	0	0	0	-	-	-	-	-	-	wzi379	-	-	-	-	-	-	-	-	-	-	-	-	-	-	-	-	-	LEN-2^
KLE_FA1535AA_AS	ERR5056485	2015	Europe	Norway	0	Klebsiella variicola subsp. variicola	ST4358	26067	K34	O3/O3a	97	387551	1005510	6030558	0	0	0	0	-	-	-	-	-	-	-	-	-	-	-	-	-	-	-	-	-	-	-	-	-	-	-	-	LEN-16
KLE_FA1536AA_AS	ERR5056486	2015	Europe	Norway	0	Klebsiella pneumoniae	ST281	453	K64	O1	58	243455	488407	5170485	0	0	0	0	-	-	-	-	-	-	wzi64	-	-	-	-	-	-	-	-	-	-	-	-	-	-	-	-	-	SHV-108
KLE_FA1537AA_AS	ERR5056487	2015	Europe	Norway	0	Klebsiella pneumoniae	ST465	26	K54	O1	76	391800	858781	5475299	0	0	0	0	-	-	-	-	-	-	wzi115	-	-	-	-	-	-	-	-	-	-	-	-	-	-	-	-	-	SHV-187
KLE_FA1538AA_AS	ERR5056488	2015	Europe	Norway	0	Klebsiella pneumoniae	ST37	2	unknown (KL119)	O4	52	408448	726994	5360085	0	0	0	0	-	-	-	-	-	-	wzi216	-	-	-	-	-	-	-	-	-	-	-	-	-	-	-	-	-	SHV-11.v1^
KLE_FA1539AA_AS	ERR5056489	2015	Europe	Norway	0	Klebsiella variicola subsp. variicola	ST2386	3880	K43	O3/O3a	86	1000376	1101275	5872901	0	0	0	0	-	-	-	-	-	-	wzi379	-	-	-	-	-	-	-	-	-	-	-	-	-	-	-	-	-	LEN-2^
KLE_FA1540AA_AS	ERR5056490	2015	Europe	Norway	0	Klebsiella variicola subsp. variicola	ST596	2900	K43	O3/O3a	137	295221	1004750	5992802	0	0	0	0	-	-	-	-	-	-	-	-	-	-	-	-	-	-	-	-	-	-	-	-	-	-	-	-	LEN-2^
KLE_FA1541AA_AS	ERR5056491	2015	Europe	Norway	0	Klebsiella pneumoniae	ST2004	1674	K23	O2afg	35	412906	1573344	5245600	0	0	0	0	-	-	-	-	-	-	wzi83	-	-	-	-	-	-	-	-	-	-	-	-	-	-	-	-	-	SHV-168^
KLE_FA1542AA_AS	ERR5056492	2015	Europe	Norway	0	Klebsiella pneumoniae	ST76	146	K14	O5	64	402549	638099	5216638	0	0	0	0	-	-	-	-	-	-	wzi91	-	-	-	-	-	-	-	-	-	-	-	-	-	-	-	-	-	-
KLE_FA1543AA_AS	ERR5056493	2015	Europe	Norway	0	Klebsiella pneumoniae	ST485	97	K5	O3b	75	323620	922335	5347869	0	0	0	0	-	-	-	-	-	-	wzi5	-	-	-	-	-	-	-	-	-	-	-	-	-	-	-	-	-	SHV-27^
KLE_FA1544AA_AS	ERR5056494	2015	Europe	Norway	0	Klebsiella quasipneumoniae subsp. quasipneumoniae	ST4619	26076	K6	O5	48	589806	1744179	5379331	1	0	0	0	ybt unknown	-	-	-	-	-	-	-	-	-	-	-	-	-	-	-	-	-	-	-	-	-	-	-	OKP-A-2^
KLE_FA1545AA_AS	ERR5056495	2015	Europe	Norway	0	Klebsiella pneumoniae	ST26	139	K10	O1	158	203061	715415	5593052	0	0	0	0	-	-	-	-	-	-	wzi236	-	-	-	-	-	-	-	-	-	-	-	-	-	-	-	-	-	SHV-36
KLE_FA1546AA_AS	ERR5056496	2015	Europe	Norway	0	Klebsiella pneumoniae	ST187	2423	K10	O5	92	248208	578979	5425083	0	0	0	0	-	-	-	-	-	-	wzi10	-	-	-	-	-	-	-	-	-	-	-	-	-	-	-	-	-	SHV-11.v1^
KLE_FA1547AA_AS	ERR5056497	2015	Europe	Norway	0	Klebsiella variicola subsp. variicola	ST360	1886	K53	O3/O3a	73	942790	1995872	5853689	0	0	0	0	-	-	-	-	-	-	wzi53	-	-	-	-	-	-	-	-	-	-	-	-	-	-	-	-	-	LEN-30
KLE_FA1548AA_AS	ERR5056498	2015	Europe	Norway	0	Klebsiella pneumoniae	ST4652	1667	K25	O1	101	250758	614710	5637360	0	0	0	0	-	-	-	-	-	-	wzi25	-	-	-	-	-	-	-	-	-	-	-	-	-	-	-	-	-	SHV-1^
KLE_FA1549AA_AS	ERR5056499	2015	Europe	Norway	0	Klebsiella pneumoniae	ST629	1838	unknown (KL134)	O3/O3a	55	370325	766759	5256219	0	0	0	0	-	-	-	-	-	-	wzi368	-	-	-	-	-	-	-	-	-	-	-	-	-	-	-	-	-	SHV-11.v1^
KLE_FA1550AA_AS	ERR5056500	2015	Europe	Norway	0	Klebsiella pneumoniae	ST26	139	K10	O1	172	170352	715475	5736633	0	0	0	0	-	-	-	-	-	-	wzi236	-	-	-	-	-	-	-	-	-	-	-	-	-	-	-	-	-	SHV-36
KLE_FA1551AA_AS	ERR5056501	2015	Europe	Norway	0	Klebsiella variicola subsp. variicola	ST597	12109	unknown (KL103)	O3/O3a	98	481926	890055	5875020	0	0	0	0	-	-	-	-	-	-	wzi210	-	-	-	-	-	-	-	-	-	-	-	-	-	-	-	-	-	LEN-16^
KLE_FA1552AA_AS	ERR5056502	2015	Europe	Norway	0	Klebsiella pneumoniae	ST2	26081	K52	unknown (OL103)	36	477184	1485037	5200975	0	0	0	0	-	-	-	-	-	-	wzi50	-	-	-	-	-	-	-	-	-	-	-	-	-	-	-	-	-	SHV-193
KLE_FA1553AA_AS	ERR5056503	2015	Europe	Norway	0	Klebsiella pneumoniae	ST17	52	K25	O5	76	359953	804062	5418016	1	0	3	3	ybt 15; ICEKp11 (incomplete)	-	-	-	-	-	wzi141	aadA^	-	-	-	-	-	-	-	sul1	tet(D)	-	-	-	-	-	-	-	SHV-1^
KLE_FA1554AA_AS	ERR5056504	2015	Europe	Norway	0	Klebsiella pneumoniae	ST20	52	K28	O1	107	328295	522131	5636138	1	0	0	0	ybt 14; ICEKp5	-	-	-	-	-	wzi84	-	-	-	-	-	-	-	-	-	-	-	-	-	-	-	-	-	SHV-187
KLE_FA1555AA_AS	ERR5056505	2015	Europe	Norway	0	Klebsiella pneumoniae	ST1727	277	unknown (KL123)	O3/O3a	159	198980	446065	5601773	0	0	0	0	-	-	-	-	-	-	-	-	-	-	-	-	-	-	-	-	-	-	-	-	-	-	-	-	SHV-11.v1^
KLE_FA1556AA_AS	ERR5056506	2015	Europe	Norway	0	Klebsiella variicola subsp. variicola	ST1562	1197	unknown (KL114)	O3/O3a	49	377727	1142006	5343944	0	0	0	0	-	-	-	-	-	-	wzi454	-	-	-	-	-	-	-	-	-	-	-	-	-	-	-	-	-	LEN-10
KLE_FA1557AA_AS	ERR5056507	2015	Europe	Norway	0	Klebsiella pneumoniae	ST3251	97	unknown (KL111)	O3b	59	357993	812716	5585889	1	0	0	0	ybt 10; ICEKp4	-	-	-	-	-	wzi114	-	-	-	-	-	-	-	-	-	-	-	-	-	-	-	-	-	SHV-1
KLE_FA1558AA_AS	ERR5056508	2015	Europe	Norway	0	Klebsiella variicola subsp. variicola	ST2386	3880	K43	O3/O3a	99	464856	1923027	5905105	0	0	0	0	-	-	-	-	-	-	wzi379	-	-	-	-	-	-	-	-	-	-	-	-	-	-	-	-	-	LEN-2^
KLE_FA1559AA_AS	ERR5056509	2015	Europe	Norway	0	Klebsiella pneumoniae	ST253	139	K15	O4	157	199970	572446	5766721	0	0	0	0	-	-	-	-	-	-	wzi50	-	-	-	-	-	-	-	-	-	-	-	-	-	-	-	-	-	SHV-36
KLE_FA1560AA_AS	ERR5056510	2015	Europe	Norway	0	Klebsiella pneumoniae	ST872	2019	unknown (KL153)	O2afg	139	116526	403431	5392948	0	0	0	0	-	-	-	-	-	-	wzi394	-	-	-	-	-	-	-	-	-	-	-	-	-	-	-	-	-	SHV-11.v1^
KLE_FA1561AA_AS	ERR5056511	2015	Europe	Norway	0	Klebsiella quasipneumoniae subsp. quasipneumoniae	ST4621	26091	unknown (KL121)	O3/O3a	32	3082359	3082359	5250928	0	0	0	0	-	-	-	-	-	-	-	-	-	-	-	-	-	-	-	-	-	-	-	-	-	-	-	-	OKP-A-4*
KLE_FA1562AA_AS	ERR5056512	2015	Europe	Norway	0	Klebsiella pneumoniae	ST11	8	unknown (KL110)	O2a	66	359117	928491	5617894	1	0	2	2	ybt 7; ICEKp7	-	-	-	-	-	-	aadA^	-	-	-	-	-	-	-	sul1*	-	-	-	-	-	-	-	-	SHV-11.v1
KLE_FA1563AA_AS	ERR5056513	2015	Europe	Norway	0	Klebsiella quasipneumoniae subsp. similipneumoniae	ST2355	232	K31	O5	35	2905783	2905783	5316133	0	0	0	0	-	-	-	-	-	-	-	-	-	-	-	-	-	-	-	-	-	-	-	-	-	-	-	-	OKP-B-6^
KLE_FA1564AA_AS	ERR5056514	2015	Europe	Norway	0	Klebsiella pneumoniae	ST513	5673	K14	O3b	95	302533	740369	5494337	0	0	0	0	-	-	-	-	-	-	wzi14	-	-	-	-	-	-	-	-	-	-	-	-	-	-	-	-	-	SHV-1^
KLE_FA1565AA_AS	ERR5056515	2015	Europe	Norway	0	Klebsiella quasipneumoniae subsp. quasipneumoniae	ST144	207	K31	O5	40	701114	2178940	5388618	0	0	0	0	-	-	-	-	-	-	wzi461	-	-	-	-	-	-	-	-	-	-	-	-	-	-	-	-	-	OKP-A-5
KLE_FA1566AA_AS	ERR5056516	2015	Europe	Norway	0	Klebsiella variicola subsp. variicola	ST697	832	K63	O5	65	511032	1182009	5933108	0	0	4	4	-	-	-	-	-	-	wzi324	aadA2	-	-	-	-	ereA*	-	-	sul1	-	-	dfrA32	-	-	-	-	-	LEN-9*
KLE_FA1567AA_AS	ERR5056517	2015	Europe	Norway	0	Klebsiella pneumoniae	ST4639	26098	K30	O1	28	507561	1525624	5254399	0	0	0	0	-	-	-	-	-	-	wzi2	-	-	-	-	-	-	-	-	-	-	-	-	-	-	-	-	-	SHV-1^
KLE_FA1568AA_AS	ERR5056518	2015	Europe	Norway	0	Klebsiella variicola subsp. variicola	ST1562	1197	unknown (KL114)	O3/O3a	54	430457	1421255	5592422	0	0	0	0	-	-	-	-	-	-	wzi454	-	-	-	-	-	-	-	-	-	-	-	-	-	-	-	-	-	LEN-10
KLE_FA1569AA_AS	ERR5056519	2015	Europe	Norway	0	Klebsiella quasipneumoniae subsp. similipneumoniae	ST4626	26095	K21	O3/O3a	44	770840	1605874	5199526	0	0	0	0	-	-	-	-	-	-	-	-	-	-	-	-	-	-	-	-	-	-	-	-	-	-	-	-	OKP-B-8^
KLE_FA1570AA_AS	ERR5056520	2015	Europe	Norway	0	Klebsiella variicola subsp. variicola	ST1994	2686	unknown (KL103)	O3/O3a	139	201615	799820	6111778	0	0	0	0	-	-	-	-	-	-	wzi210	-	-	-	-	-	-	-	-	-	-	-	-	-	-	-	-	-	LEN-17^
KLE_FA1571AA_AS	ERR5056521	2015	Europe	Norway	0	Klebsiella pneumoniae	ST416	317	K30	O1	112	198032	564007	5472638	0	0	0	0	-	-	-	-	-	-	wzi273	-	-	-	-	-	-	-	-	-	-	-	-	-	-	-	-	-	SHV-14^
KLE_FA1572AA_AS	ERR5056522	2015	Europe	Norway	0	Klebsiella pneumoniae	ST14	10	K2	O1	50	345853	1011993	5547121	0	0	0	0	-	-	-	-	-	-	wzi2	-	-	-	-	-	-	-	-	-	-	-	-	-	-	-	-	-	SHV-28.v1^
KLE_FA1573AA_AS	ERR5056523	2015	Europe	Norway	0	Klebsiella pneumoniae	ST4295	7	unknown (KL117)	O1	185	241705	482458	5780779	0	0	0	0	-	-	-	-	-	-	wzi356	-	-	-	-	-	-	-	-	-	-	-	-	-	-	-	-	-	SHV-1
KLE_FA1574AA_AS	ERR5056524	2015	Europe	Norway	0	Klebsiella pneumoniae	ST1119	16516	K71	O3b	43	484542	1285708	5308759	0	0	0	0	-	-	-	-	-	-	-	-	-	-	-	-	-	-	-	-	-	-	-	-	-	-	-	-	SHV-11.v1^
KLE_FA1575AA_AS	ERR5056525	2015	Europe	Norway	0	Klebsiella pneumoniae	ST35	125	K22	O1	59	380603	884173	5459852	0	0	0	0	-	-	-	-	-	-	wzi37	-	-	-	-	-	-	-	-	-	-	-	-	-	-	-	-	-	SHV-33
KLE_FA1576AA_AS	ERR5056526	2015	Europe	Norway	0	Klebsiella pneumoniae	ST515	5570	unknown (KL134)	O3/O3a	67	615330	769601	5336534	0	0	0	0	-	-	-	-	-	-	wzi368	-	-	-	-	-	-	-	-	-	-	-	-	-	-	-	-	-	SHV-11.v1^
KLE_FA1577AA_AS	ERR5056527	2015	Europe	Norway	0	Klebsiella pneumoniae	ST4643	5733	K58	O3b	96	334350	1419638	5539307	0	0	2	2	-	-	-	-	-	-	wzi130	aadA4.v1*	-	-	-	-	-	-	-	sul1	-	-	-	-	-	-	-	-	SHV-11.v1^
KLE_FA1578AA_AS	ERR5056528	2015	Europe	Norway	0	Klebsiella pneumoniae	ST39	268	K23	O1	69	319019	522637	5396766	3	0	0	0	-	-	iuc 3 (truncated)	-	-	-	wzi83	-	-	-	-	-	-	-	-	-	-	-	-	-	-	-	-	-	SHV-11.v1^
KLE_FA1579AA_AS	ERR5056529	2015	Europe	Norway	0	Klebsiella pneumoniae	ST35	125	K22	O1	56	380703	884152	5457704	0	0	0	0	-	-	-	-	-	-	wzi37	-	-	-	-	-	-	-	-	-	-	-	-	-	-	-	-	-	SHV-33
KLE_FA1580AA_AS	ERR5056530	2015	Europe	Norway	0	Klebsiella pneumoniae	ST10	2079	unknown (KL102)	O2a	145	203997	476114	5550687	0	0	0	0	-	-	-	-	-	-	-	-	-	-	-	-	-	-	-	-	-	-	-	-	-	-	-	-	SHV-1^
KLE_FA1581AA_AS	ERR5056531	2015	Europe	Norway	0	Klebsiella variicola subsp. variicola	ST1423	1880	K38	O5	127	316996	716079	5736176	0	0	0	0	-	-	-	-	-	-	wzi38	-	-	-	-	-	-	-	-	-	-	-	-	-	-	-	-	-	LEN-13
KLE_FA1582AA_AS	ERR5056532	2015	Europe	Norway	0	Klebsiella quasipneumoniae subsp. similipneumoniae	ST4627	17224	K43	O12	95	746571	1271431	5266058	0	0	0	0	-	-	-	-	-	-	-	-	-	-	-	-	-	-	-	-	-	-	-	-	-	-	-	-	OKP-B-2
KLE_FA1583AA_AS	ERR5056533	2015	Europe	Norway	0	Klebsiella pneumoniae	ST515	5570	unknown (KL134)	O3/O3a	91	615381	769595	5531378	0	0	0	0	-	-	-	-	-	-	wzi368	-	-	-	-	-	-	-	-	-	-	-	-	-	-	-	-	-	SHV-11.v1^
KLE_FA1584AA_AS	ERR5056534	2015	Europe	Norway	0	Klebsiella pneumoniae	ST461	1667	K25	O1	92	219360	852108	5448364	0	0	0	0	-	-	-	-	-	-	wzi133	-	-	-	-	-	-	-	-	-	-	-	-	-	-	-	-	-	SHV-1^
KLE_FA1585AA_AS	ERR5056535	2015	Europe	Norway	0	Klebsiella pneumoniae	ST234	112	K30	O1	76	372629	876171	5472991	0	0	0	0	-	-	-	-	-	-	wzi272	-	-	-	-	-	-	-	-	-	-	-	-	-	-	-	-	-	SHV-27
KLE_FA1586AA_AS	ERR5056536	2015	Europe	Norway	0	Klebsiella pneumoniae	ST45	97	K5	O3b	80	354439	727944	5575541	1	0	0	0	ybt 10; ICEKp4	-	-	-	-	-	wzi5	-	-	-	-	-	-	-	-	-	-	-	-	-	-	-	-	-	SHV-1
KLE_FA1587AA_AS	ERR5056537	2015	Europe	Norway	0	Klebsiella variicola subsp. variicola	ST4115	25100	K55	O3/O3a	52	442039	1026254	5688310	0	0	0	0	-	-	-	-	-	-	wzi61	-	-	-	-	-	-	-	-	-	-	-	-	-	-	-	-	-	LEN-9*
KLE_FA1588AA_AS	ERR5056538	2015	Europe	Norway	0	Klebsiella variicola subsp. variicola	ST4358	26067	K34	O3/O3a	77	216744	600726	5627644	0	0	0	0	-	-	-	-	-	-	-	-	-	-	-	-	-	-	-	-	-	-	-	-	-	-	-	-	LEN-16
KLE_FA1589AA_AS	ERR5056539	2015	Europe	Norway	0	Klebsiella variicola subsp. variicola	ST3937	4071	K53	O3/O3a	37	3081147	3081147	5306904	0	0	0	0	-	-	-	-	-	-	wzi53	-	-	-	-	-	-	-	-	-	-	-	-	-	-	-	-	-	LEN-13
KLE_FA1590AA_AS	ERR5056540	2015	Europe	Norway	0	Klebsiella variicola subsp. variicola	ST4586	677	unknown (KL113)	O3/O3a	135	469535	781742	6159926	0	0	0	0	-	-	-	-	-	-	wzi352	-	-	-	-	-	-	-	-	-	-	-	-	-	-	-	-	-	LEN-16^
KLE_FA1591AA_AS	ERR5056541	2015	Europe	Norway	0	Klebsiella pneumoniae	ST277	974	K46	O3b	105	371763	747193	5444137	0	0	0	0	-	-	-	-	-	-	wzi97	-	-	-	-	-	-	-	-	-	-	-	-	-	-	-	-	-	SHV-27^
KLE_FA1592AA_AS	ERR5056542	2015	Europe	Norway	0	Klebsiella pneumoniae	ST35	125	K22	O1	57	380603	884173	5457753	0	0	0	0	-	-	-	-	-	-	wzi37	-	-	-	-	-	-	-	-	-	-	-	-	-	-	-	-	-	SHV-33
KLE_FA1593AA_AS	ERR5056543	2015	Europe	Norway	0	Klebsiella pneumoniae	ST4583	26121	unknown (KL158)	unknown (OL102)	37	469458	705885	5160165	0	0	0	0	-	-	-	-	-	-	wzi380	-	-	-	-	-	-	-	-	-	-	-	-	-	-	-	-	-	SHV-1^
KLE_FA1594AA_AS	ERR5056544	2015	Europe	Norway	0	Klebsiella pneumoniae	ST466	125	K22	O1	54	468369	1294167	5435624	1	0	0	0	ybt 10; ICEKp4	-	-	-	-	-	wzi37	-	-	-	-	-	-	-	-	-	-	-	-	-	-	-	-	-	SHV-33
KLE_FA1595AA_AS	ERR5056545	2015	Europe	Norway	0	Klebsiella quasipneumoniae subsp. quasipneumoniae	ST4616	26124	K6	O3/O3a	58	628584	1410372	5162260	0	0	0	0	-	-	-	-	-	-	-	-	-	-	-	-	-	-	-	-	-	-	-	-	-	-	-	-	OKP-A-11*?
KLE_FA1596AA_AS	ERR5056546	2015	Europe	Norway	0	Klebsiella pneumoniae	ST584	1674	K38	O3b	118	225293	835111	5453049	0	0	0	0	-	-	-	-	-	-	wzi96	-	-	-	-	-	-	-	-	-	-	-	-	-	-	-	-	-	SHV-168^
KLE_FA1597AA_AS	ERR5056547	2015	Europe	Norway	0	Klebsiella pneumoniae	ST643	68	K62	O2afg	132	223536	559146	5522161	0	0	0	0	-	-	-	-	-	-	wzi149	-	-	-	-	-	-	-	-	-	-	-	-	-	-	-	-	-	SHV-26
KLE_FA1598AA_AS	ERR5056548	2015	Europe	Norway	0	Klebsiella pneumoniae	ST240	139	unknown (KL144)	O1	157	143457	331683	5569930	0	0	0	0	-	-	-	-	-	-	wzi439	-	-	-	-	-	-	-	-	-	-	-	-	-	-	-	-	-	SHV-36
KLE_FA1599AA_AS	ERR5056549	2015	Europe	Norway	0	Klebsiella pneumoniae	ST200	409	unknown (KL166)	O2afg	40	422484	1461593	5050325	0	0	0	0	-	-	-	-	-	-	wzi178	-	-	-	-	-	-	-	-	-	-	-	-	-	-	-	-	-	SHV-1^
KLE_FA1600AA_AS	ERR5056550	2015	Europe	Norway	0	Klebsiella pneumoniae	ST70	596	unknown (KL122)	O1	168	253700	769095	5805170	0	0	1	2	-	-	-	-	-	-	wzi162	strA.v1;strB.v1	-	-	-	-	-	-	-	-	-	-	-	-	-	-	-	-	SHV-32*
KLE_FA1601AA_AS	ERR5056551	2015	Europe	Norway	0	Klebsiella quasipneumoniae subsp. quasipneumoniae	ST4615	26131	K1	O3/O3a	39	726300	1012966	5169468	0	0	0	0	-	-	-	-	-	-	-	-	-	-	-	-	-	-	-	-	-	-	-	-	-	-	-	-	OKP-A-3*
