## Supplementary Table 1 to 9 for "KleTy: integrated typing scheme for core genome and plasmids reveals repeated emergence of multi-drug resistant epidemic lineages in Klebsiella worldwide" (part 8 of 9)

### Sheet: Table S8 (continued)
Table S8. The metadata of 33,272 Klebsiella genomes
KLE_FA1602AA_AS	ERR5056552	2015	Europe	Norway	0	Klebsiella pneumoniae	ST20	52	K28	O1	146	310293	1428497	5508987	0	0	0	0	-	-	-	-	-	-	wzi84	-	-	-	-	-	-	-	-	-	-	-	-	-	-	-	-	-	SHV-187
KLE_FA1603AA_AS	ERR5056553	2015	Europe	Norway	0	Klebsiella variicola subsp. variicola	ST1478	1197	unknown (KL124)	O3/O3a	57	409070	718260	5692061	0	0	0	0	-	-	-	-	-	-	-	-	-	-	-	-	-	-	-	-	-	-	-	-	-	-	-	-	LEN-10*
KLE_FA1604AA_AS	ERR5056554	2015	Europe	Norway	0	Klebsiella pneumoniae	ST3640	52	K64	O1	122	243379	785226	5681877	0	0	0	0	-	-	-	-	-	-	-	-	-	-	-	-	-	-	-	-	-	-	-	-	-	-	-	-	SHV-40
KLE_FA1605AA_AS	ERR5056555	2015	Europe	Norway	0	Klebsiella quasipneumoniae subsp. quasipneumoniae	ST4624	26137	K6	O5	38	688677	1503133	5294909	0	0	0	0	-	-	-	-	-	-	-	-	-	-	-	-	-	-	-	-	-	-	-	-	-	-	-	-	OKP-A-4^
KLE_FA1606AA_AS	ERR5056556	2015	Europe	Norway	0	Klebsiella variicola subsp. variicola	ST1381	2575	unknown (KL107)	O3/O3a	51	615768	1044867	5481624	0	0	0	0	-	-	-	-	-	-	wzi369	-	-	-	-	-	-	-	-	-	-	-	-	-	-	-	-	-	LEN-2^
KLE_FA1607AA_AS	ERR5056557	2015	Europe	Norway	0	Klebsiella pneumoniae	ST10	2079	unknown (KL102)	O1	179	163396	461604	5565780	0	0	0	0	-	-	-	-	-	-	wzi173	-	-	-	-	-	-	-	-	-	-	-	-	-	-	-	-	-	SHV-1^
KLE_FA1608AA_AS	ERR5056558	2015	Europe	Norway	0	Klebsiella pneumoniae	ST39	268	K23	O1	103	319018	532195	5519691	0	0	0	0	-	-	-	-	-	-	wzi83	-	-	-	-	-	-	-	-	-	-	-	-	-	-	-	-	-	SHV-11.v1^
KLE_FA1609AA_AS	ERR5056559	2015	Europe	Norway	0	Klebsiella pneumoniae	ST157	26138	K13	O5	60	373126	1083924	5416364	1	0	1	1	ybt 4; plasmid	-	-	-	-	-	wzi243	-	-	fosA7*	-	-	-	-	-	-	-	-	-	-	-	-	-	-	SHV-208*
KLE_FA1610AA_AS	ERR5056560	2015	Europe	Norway	0	Klebsiella pneumoniae	ST25	279	K2	O1	62	374782	976018	5456661	1	0	5	7	ybt 6; ICEKp5	-	-	-	-	-	wzi72	aph3-Ia.v1*?;strA.v1^;strB.v1	-	-	-	-	-	-	-	sul2	tet(D)	-	dfrA14.v2*	TEM-1D.v1^	-	-	-	-	SHV-11.v1^
KLE_FA1611AA_AS	ERR5056561	2015	Europe	Norway	0	Klebsiella pneumoniae	ST999	955	K22	O2afg	75	252730	732496	5427052	1	0	0	0	ybt 4; plasmid	-	-	-	-	-	wzi385	-	-	-	-	-	-	-	-	-	-	-	-	-	-	-	-	-	SHV-1
KLE_FA1612AA_AS	ERR5056562	2015	Europe	Norway	0	Klebsiella variicola subsp. variicola	ST1485	283	K20	O3/O3a	56	400527	1626477	5684106	0	0	0	0	-	-	-	-	-	-	wzi259	-	-	-	-	-	-	-	-	-	-	-	-	-	-	-	-	-	LEN-16^
KLE_FA1613AA_AS	ERR5056563	2015	Europe	Norway	0	Klebsiella variicola subsp. variicola	ST3081	1231	K15	O4	190	220563	732490	6076680	0	0	0	0	-	-	-	-	-	-	wzi50	-	-	-	-	-	-	-	-	-	-	-	-	-	-	-	-	-	LEN-16
KLE_FA1614AA_AS	ERR5056564	2015	Europe	Norway	0	Klebsiella pneumoniae	ST1630	6482	K39	O3/O3a	57	423168	787492	5180570	0	0	0	0	-	-	-	-	-	-	-	-	-	-	-	-	-	-	-	-	-	-	-	-	-	-	-	-	SHV-1^
KLE_FA1615AA_AS	ERR5056565	2015	Europe	Norway	0	Klebsiella pneumoniae	ST4668	26144	K35	O3/O3a	97	224024	375963	5528357	0	0	1	2	-	-	-	-	-	-	wzi466	strA.v1;strB.v1	-	-	-	-	-	-	-	-	-	-	-	-	-	-	-	-	SHV-11.v1^
KLE_FA1616AA_AS	ERR5056566	2015	Europe	Norway	0	Klebsiella variicola subsp. variicola	ST4650	26146	K80	unknown (OL103)	41	710213	2184736	5520092	0	0	0	0	-	-	-	-	-	-	-	-	-	-	-	-	-	-	-	-	-	-	-	-	-	-	-	-	LEN-17^
KLE_FA1617AA_AS	ERR5056567	2015	Europe	Norway	0	Klebsiella pneumoniae	ST3008	1777	K22	O2a	48	361017	1273776	5230270	0	0	5	5	-	-	-	-	-	-	wzi22	strB.v1	-	-	-	-	-	-	-	sul2	tet(A).v1	-	dfrA14.v2	TEM-1D.v1^	-	-	-	-	SHV-1^
KLE_FA1618AA_AS	ERR5056568	2015	Europe	Norway	0	Klebsiella pneumoniae	ST403	2211	unknown (KL105)	O3b	163	267667	479072	5468377	0	0	0	0	-	-	-	-	-	-	-	-	-	-	-	-	-	-	-	-	-	-	-	-	-	-	-	-	SHV-11.v1^
KLE_FA1619AA_AS	ERR5056569	2015	Europe	Norway	0	Klebsiella variicola subsp. variicola	ST4167	26149	unknown (K45)	O3/O3a	46	545357	1609613	5569515	0	0	0	0	-	-	-	-	-	-	wzi184	-	-	-	-	-	-	-	-	-	-	-	-	-	-	-	-	-	LEN-55^
KLE_FA1620AA_AS	ERR5056570	2015	Europe	Norway	0	Klebsiella pneumoniae	ST37	2	unknown (KL136)	O2afg	69	374315	591350	5490594	0	0	0	0	-	-	-	-	-	-	wzi123	-	-	-	-	-	-	-	-	-	-	-	-	-	-	-	-	-	SHV-11.v1^
KLE_FA1621AA_AS	ERR5056571	2015	Europe	Norway	0	Klebsiella pneumoniae	ST353	2	unknown (KL110)	O3b	61	361065	665584	5324614	1	0	0	0	ybt 10; ICEKp4	-	-	-	-	-	-	-	-	-	-	-	-	-	-	-	-	-	-	-	-	-	-	-	SHV-11.v1^
KLE_FA1622AA_AS	ERR5056572	2015	Europe	Norway	0	Klebsiella variicola subsp. variicola	ST925	1970	K9	O1	195	235637	418916	5756868	0	0	0	0	-	-	-	-	-	-	wzi335	-	-	-	-	-	-	-	-	-	-	-	-	-	-	-	-	-	LEN-2^
KLE_FA1623AA_AS	ERR5056573	2015	Europe	Norway	0	Klebsiella pneumoniae	ST1799	8175	K16	O1	62	280719	1140015	5517728	1	0	0	0	ybt 14; ICEKp5	-	-	-	-	-	-	-	-	-	-	-	-	-	-	-	-	-	-	-	-	-	-	-	SHV-28.v1^
KLE_FA1624AA_AS	ERR5056574	2015	Europe	Norway	0	Klebsiella variicola subsp. variicola	ST1423	1880	K38	O5	140	316518	945160	5744750	0	0	0	0	-	-	-	-	-	-	wzi38	-	-	-	-	-	-	-	-	-	-	-	-	-	-	-	-	-	LEN-13
KLE_FA1625AA_AS	ERR5056575	2015	Europe	Norway	0	Klebsiella pneumoniae	ST36	129	K27	O2afg	47	382004	1054196	5214942	0	0	0	0	-	-	-	-	-	-	wzi27	-	-	-	-	-	-	-	-	-	-	-	-	-	-	-	-	-	SHV-11.v1^
KLE_FA1626AA_AS	ERR5056576	2015	Europe	Norway	0	Klebsiella pneumoniae	ST1059	26155	K21	O1	56	365900	723774	5290392	1	0	0	0	ybt 14; ICEKp5	-	-	-	-	-	wzi21	-	-	-	-	-	-	-	-	-	-	-	-	-	-	-	-	-	SHV-1^
KLE_FA1627AA_AS	ERR5056577	2015	Europe	Norway	0	Klebsiella variicola subsp. variicola	ST4606	2621	unknown (KL113)	O3/O3a	88	363717	993888	5902861	1	0	0	0	ybt 0; ICEKp16	-	-	-	-	-	wzi352	-	-	-	-	-	-	-	-	-	-	-	-	-	-	-	-	-	LEN-8
KLE_FA1628AA_AS	ERR5056578	2015	Europe	Norway	0	Klebsiella pneumoniae	ST661	659	unknown (KL109)	O2afg	76	371376	751648	5349412	0	0	0	0	-	-	-	-	-	-	wzi211	-	-	-	-	-	-	-	-	-	-	-	-	-	-	-	-	-	SHV-27
KLE_FA1629AA_AS	ERR5056579	2015	Europe	Norway	0	Klebsiella variicola subsp. variicola	ST1957	25950	unknown (KL121)	O5	49	738989	1289509	5381384	0	0	1	1	-	-	-	-	-	-	wzi359	-	-	fosA7*	-	-	-	-	-	-	-	-	-	-	-	-	-	-	LEN-2^
KLE_FA1630AA_AS	ERR5056580	2015	Europe	Norway	0	Klebsiella pneumoniae	ST240	139	K31	O1	154	160889	346689	5654614	0	0	0	0	-	-	-	-	-	-	wzi31	-	-	-	-	-	-	-	-	-	-	-	-	-	-	-	-	-	SHV-36
KLE_FA1631AA_AS	ERR5056581	2015	Europe	Norway	0	Klebsiella pneumoniae	ST1516	596	unknown (KL145)	O4	112	276426	722015	5504183	0	0	0	0	-	-	-	-	-	-	wzi451	-	-	-	-	-	-	-	-	-	-	-	-	-	-	-	-	-	SHV-161*
KLE_FA1632AA_AS	ERR5056582	2015	Europe	Norway	0	Klebsiella pneumoniae	ST35	125	K22	O1	57	350989	884173	5458660	0	0	0	0	-	-	-	-	-	-	wzi37	-	-	-	-	-	-	-	-	-	-	-	-	-	-	-	-	-	SHV-33
KLE_FA1633AA_AS	ERR5056583	2015	Europe	Norway	0	Klebsiella variicola subsp. variicola	ST4586	677	unknown (KL113)	O3/O3a	118	469535	787117	6070801	0	0	0	0	-	-	-	-	-	-	wzi352	-	-	-	-	-	-	-	-	-	-	-	-	-	-	-	-	-	LEN-16^
KLE_FA1634AA_AS	ERR5056584	2015	Europe	Norway	0	Klebsiella pneumoniae	ST3164	1288	K5	O3b	48	387639	1001689	5313631	0	0	0	0	-	-	-	-	-	-	wzi5	-	-	-	-	-	-	-	-	-	-	-	-	-	-	-	-	-	SHV-11.v1^
KLE_FA1635AA_AS	ERR5056585	2015	Europe	Norway	0	Klebsiella pneumoniae	ST2004	1674	K23	O2afg	36	412906	1575585	5248739	0	0	0	0	-	-	-	-	-	-	wzi83	-	-	-	-	-	-	-	-	-	-	-	-	-	-	-	-	-	SHV-168^
KLE_FA1636AA_AS	ERR5056586	2015	Europe	Norway	0	Klebsiella pneumoniae	ST2004	1674	K23	O2afg	33	412906	1575892	5215499	0	0	0	0	-	-	-	-	-	-	wzi83	-	-	-	-	-	-	-	-	-	-	-	-	-	-	-	-	-	SHV-168^
KLE_FA1637AA_AS	ERR5056587	2015	Europe	Norway	0	Klebsiella variicola subsp. variicola	ST4035	2682	unknown (KL128)	O3/O3a	38	475697	1586239	5682253	0	0	0	0	-	-	-	-	-	-	-	-	-	-	-	-	-	-	-	-	-	-	-	-	-	-	-	-	LEN-11
KLE_FA1638AA_AS	ERR5056588	2015	Europe	Norway	0	Klebsiella variicola subsp. variicola	ST4603	16736	unknown (KL180)	unknown (OL103)	50	473785	1443016	5718341	0	0	0	0	-	-	-	-	-	-	-	-	-	-	-	-	-	-	-	-	-	-	-	-	-	-	-	-	LEN-17^
KLE_FA1639AA_AS	ERR5056589	2015	Europe	Norway	0	Klebsiella pneumoniae	ST1243	527	K14	O3b	77	227992	796042	5491787	0	0	0	0	-	-	-	-	-	-	wzi23	-	-	-	-	-	-	-	-	-	-	-	-	-	-	-	-	-	SHV-1^
KLE_FA1640AA_AS	ERR5056590	2015	Europe	Norway	0	Klebsiella pneumoniae	ST26	139	K10	O1	133	218874	583155	5546903	0	0	0	0	-	-	-	-	-	-	wzi236	-	-	-	-	-	-	-	-	-	-	-	-	-	-	-	-	-	SHV-36
KLE_FA1641AA_AS	ERR5056591	2015	Europe	Norway	0	Klebsiella pneumoniae	ST4658	2079	K15	O4	145	140246	488098	5630819	0	0	0	0	-	-	-	-	-	-	wzi50	-	-	-	-	-	-	-	-	-	-	-	-	-	-	-	-	-	SHV-1^
KLE_FA1642AA_AS	ERR5056592	2015	Europe	Norway	0	Klebsiella variicola subsp. variicola	ST4587	3478	unknown (KL144)	unknown (OL102)	58	480067	996006	5538733	0	0	0	0	-	-	-	-	-	-	wzi69	-	-	-	-	-	-	-	-	-	-	-	-	-	-	-	-	-	LEN-22
KLE_FA1643AA_AS	ERR5056593	2015	Europe	Norway	0	Klebsiella pneumoniae	ST20	52	K28	O1	78	378955	803910	5507118	1	0	0	0	ybt 14; ICEKp5	-	-	-	-	-	wzi84	-	-	-	-	-	-	-	-	-	-	-	-	-	-	-	-	-	SHV-187
KLE_FA1644AA_AS	ERR5056594	2015	Europe	Norway	0	Klebsiella pneumoniae	ST253	139	K60	O1	159	150309	393525	5502965	0	0	0	0	-	-	-	-	-	-	wzi201	-	-	-	-	-	-	-	-	-	-	-	-	-	-	-	-	-	SHV-36
KLE_FA1645AA_AS	ERR5056595	2015	Europe	Norway	0	Klebsiella pneumoniae	ST27	1921	K25	O2afg	169	150896	447518	5418748	0	0	0	0	-	-	-	-	-	-	wzi25	-	-	-	-	-	-	-	-	-	-	-	-	-	-	-	-	-	SHV-40
KLE_FA1646AA_AS	ERR5056596	2015	Europe	Norway	0	Klebsiella pneumoniae	ST922	3984	K2	O1	136	146305	289462	5446590	0	0	0	0	-	-	-	-	-	-	wzi186	-	-	-	-	-	-	-	-	-	-	-	-	-	-	-	-	-	SHV-164
KLE_FA1647AA_AS	ERR5056597	2015	Europe	Norway	0	Klebsiella pneumoniae	ST1545	322	K55	O2a	62	369713	1208562	5486153	0	0	0	0	-	-	-	-	-	-	wzi24	-	-	-	-	-	-	-	-	-	-	-	-	-	-	-	-	-	SHV-28.v1^
KLE_FA1648AA_AS	ERR5056598	2015	Europe	Norway	0	Klebsiella pneumoniae	ST584	1674	K38	O3b	76	212021	409729	5082565	0	0	0	0	-	-	-	-	-	-	wzi96	-	-	-	-	-	-	-	-	-	-	-	-	-	-	-	-	-	SHV-168^
KLE_FA1649AA_AS	ERR5056599	2015	Europe	Norway	0	Klebsiella pneumoniae	ST4656	20075	unknown (KL108)	O1	79	372669	801098	5354963	0	0	0	0	-	-	-	-	-	-	wzi24	-	-	-	-	-	-	-	-	-	-	-	-	-	-	-	-	-	SHV-1^
KLE_FA1650AA_AS	ERR5056600	2015	Europe	Norway	0	Klebsiella pneumoniae	ST26	139	K10	O1	154	159236	624578	5518516	0	0	0	0	-	-	-	-	-	-	wzi236	-	-	-	-	-	-	-	-	-	-	-	-	-	-	-	-	-	SHV-36
KLE_FA1651AA_AS	ERR5056601	2015	Europe	Norway	0	Klebsiella variicola subsp. variicola	ST1478	1197	K14	O3/O3a	48	721036	1332194	5507578	0	0	0	0	-	-	-	-	-	-	wzi431	-	-	-	-	-	-	-	-	-	-	-	-	-	-	-	-	-	LEN-10*
KLE_FA1652AA_AS	ERR5056602	2015	Europe	Norway	0	Klebsiella variicola subsp. variicola	ST4358	26067	K34	O3/O3a	92	384546	1006371	5993198	0	0	0	0	-	-	-	-	-	-	-	-	-	-	-	-	-	-	-	-	-	-	-	-	-	-	-	-	LEN-16
KLE_FA1653AA_AS	ERR5056603	2015	Europe	Norway	0	Klebsiella variicola subsp. variicola	ST1562	1197	unknown (KL130)	O3/O3a	100	521649	1556355	5872275	0	0	0	0	-	-	-	-	-	-	-	-	-	-	-	-	-	-	-	-	-	-	-	-	-	-	-	-	LEN-10
KLE_FA1654AA_AS	ERR5056604	2015	Europe	Norway	0	Klebsiella variicola subsp. variicola	ST581	22639	K16	O3/O3a	33	1041110	1895679	5548320	0	0	0	0	-	-	-	-	-	-	-	-	-	-	-	-	-	-	-	-	-	-	-	-	-	-	-	-	LEN-16^
KLE_FA1655AA_AS	ERR5056605	2015	Europe	Norway	0	Klebsiella variicola subsp. variicola	ST1472	10931	K31	O3/O3a	78	574907	1220717	5793432	0	0	0	0	-	-	-	-	-	-	wzi32	-	-	-	-	-	-	-	-	-	-	-	-	-	-	-	-	-	LEN-16^
KLE_FA1656AA_AS	ERR5056606	2015	Europe	Norway	0	Klebsiella quasipneumoniae subsp. quasipneumoniae	ST4654	26182	K7	O5	38	549398	1529401	5180996	0	0	0	0	-	-	-	-	-	-	-	-	-	-	-	-	-	-	-	-	-	-	-	-	-	-	-	-	OKP-A-4^
KLE_FA1657AA_AS	ERR5056607	2015	Europe	Norway	0	Klebsiella variicola subsp. variicola	ST4592	26185	K43	O5	67	388179	1132468	5924098	0	0	1	1	-	-	-	-	-	-	-	-	-	-	-	-	-	-	-	-	-	-	-	OXA-926*	-	-	-	-	LEN-22*
KLE_FA1658AA_AS	ERR5056608	2015	Europe	Norway	0	Klebsiella pneumoniae	ST35	125	K22	O1	60	350989	884173	5459280	0	0	0	0	-	-	-	-	-	-	wzi37	-	-	-	-	-	-	-	-	-	-	-	-	-	-	-	-	-	SHV-33
KLE_FA1659AA_AS	ERR5056609	2015	Europe	Norway	0	Klebsiella pneumoniae	ST277	974	K46	O3b	82	375265	747093	5574405	0	0	0	0	-	-	-	-	-	-	wzi97	-	-	-	-	-	-	-	-	-	-	-	-	-	-	-	-	-	SHV-27^
KLE_FA1660AA_AS	ERR5056610	2015	Europe	Norway	0	Klebsiella pneumoniae	ST35	125	K22	O1	59	351089	884152	5502142	0	0	0	0	-	-	-	-	-	-	wzi37	-	-	-	-	-	-	-	-	-	-	-	-	-	-	-	-	-	SHV-33
KLE_FA1661AA_AS	ERR5056611	2015	Europe	Norway	0	Klebsiella quasipneumoniae subsp. quasipneumoniae	ST2823	204	K6	O5	52	705688	1496556	5553733	1	0	0	0	ybt 4; plasmid	-	-	-	-	-	-	-	-	-	-	-	-	-	-	-	-	-	-	-	-	-	-	-	OKP-A-5
KLE_FA1662AA_AS	ERR5056612	2015	Europe	Norway	0	Klebsiella pneumoniae	ST45	97	K24	O2a	69	319350	834866	5440421	1	0	1	1	ybt 10; ICEKp4	-	-	-	-	-	wzi101	-	-	-	-	-	-	-	-	-	tet(D)	-	-	-	-	-	-	-	SHV-1
KLE_FA1663AA_AS	ERR5056613	2015	Europe	Norway	0	Klebsiella pneumoniae	ST4638	26019	K47	O1	47	376429	1419973	5257508	0	0	0	0	-	-	-	-	-	-	-	-	-	-	-	-	-	-	-	-	-	-	-	-	-	-	-	-	SHV-120*
KLE_FA1664AA_AS	ERR5056614	2015	Europe	Norway	0	Klebsiella pneumoniae	ST14	10	K2	O2a	54	385479	790674	5472243	0	0	0	0	-	-	-	-	-	-	wzi2	-	-	-	-	-	-	-	-	-	-	-	-	-	-	-	-	-	SHV-28.v1^
KLE_FA1665AA_AS	ERR5056615	2015	Europe	Norway	0	Klebsiella pneumoniae	ST20	52	K28	O1	78	404708	1295162	5540858	0	0	0	0	-	-	-	-	-	-	wzi84	-	-	-	-	-	-	-	-	-	-	-	-	-	-	-	-	-	SHV-187
KLE_FA1666AA_AS	ERR5056616	2015	Europe	Norway	0	Klebsiella pneumoniae	ST37	2	unknown (KL118)	unknown (OL101)	66	250790	509373	5241923	0	0	0	0	-	-	-	-	-	-	wzi108	-	-	-	-	-	-	-	-	-	-	-	-	-	-	-	-	-	SHV-11.v1^
KLE_FA1667AA_AS	ERR5056617	2015	Europe	Norway	0	Klebsiella variicola subsp. variicola	ST641	1231	K60	O5	99	384395	970311	5790259	0	0	0	0	-	-	-	-	-	-	wzi201	-	-	-	-	-	-	-	-	-	-	-	-	-	-	-	-	-	LEN-16
KLE_FA1668AA_AS	ERR5056618	2015	Europe	Norway	0	Klebsiella quasipneumoniae subsp. similipneumoniae	ST4630	26198	K21	O3/O3a	30	774129	2230618	5125121	0	0	0	0	-	-	-	-	-	-	-	-	-	-	-	-	-	-	-	-	-	-	-	-	-	-	-	-	OKP-B-6^
KLE_FA1669AA_AS	ERR5056619	2015	Europe	Norway	0	Klebsiella pneumoniae	ST163	139	K12	O1	70	334640	874982	5504346	0	0	0	0	-	-	-	-	-	-	wzi12	-	-	-	-	-	-	-	-	-	-	-	-	-	-	-	-	-	SHV-36
KLE_FA1670AA_AS	ERR5056620	2015	Europe	Norway	0	Klebsiella variicola subsp. variicola	ST712	2593	unknown (KL111)	O3/O3a	80	373135	1381973	5827774	0	0	0	0	-	-	-	-	-	-	-	-	-	-	-	-	-	-	-	-	-	-	-	-	-	-	-	-	LEN-2^
KLE_FA1671AA_AS	ERR5056621	2015	Europe	Norway	0	Klebsiella pneumoniae	ST26	139	K10	O1	137	197013	406763	5527055	0	0	0	0	-	-	-	-	-	-	wzi236	-	-	-	-	-	-	-	-	-	-	-	-	-	-	-	-	-	SHV-36
KLE_FA1672AA_AS	ERR5056622	2015	Europe	Norway	0	Klebsiella pneumoniae	ST10	2079	unknown (KL102)	O1	123	168726	444716	5493032	0	0	0	0	-	-	-	-	-	-	-	-	-	-	-	-	-	-	-	-	-	-	-	-	-	-	-	-	SHV-1^
KLE_FA1673AA_AS	ERR5056623	2015	Europe	Norway	0	Klebsiella variicola subsp. variicola	ST4604	1886	K53	O3/O3a	47	444450	965944	5522083	0	0	0	0	-	-	-	-	-	-	wzi53	-	-	-	-	-	-	-	-	-	-	-	-	-	-	-	-	-	LEN-30
KLE_FA1674AA_AS	ERR5056624	2015	Europe	Norway	0	Klebsiella pneumoniae	ST359	2116	K24	O1	143	188148	439795	5605433	0	0	0	0	-	-	-	-	-	-	wzi24	-	-	-	-	-	-	-	-	-	-	-	-	-	-	-	-	-	SHV-1^
KLE_FA1675AA_AS	ERR5056625	2015	Europe	Norway	0	Klebsiella quasipneumoniae subsp. quasipneumoniae	ST4614	26205	K6	O5	39	408677	1340618	5368422	0	0	0	0	-	-	-	-	-	-	-	-	-	-	-	-	-	-	-	-	-	-	-	-	-	-	-	-	OKP-A-8^
KLE_FA1676AA_AS	ERR5056626	2015	Europe	Norway	0	Klebsiella pneumoniae	ST45	97	K28	O2a	56	436358	812715	5186198	1	0	0	0	ybt 10; ICEKp4	-	-	-	-	-	wzi84	-	-	-	-	-	-	-	-	-	-	-	-	-	-	-	-	-	SHV-1
KLE_FA1677AA_AS	ERR5056627	2015	Europe	Norway	0	Klebsiella pneumoniae	ST20	52	K22	O2afg	73	370195	1091153	5483288	0	0	0	0	-	-	-	-	-	-	wzi421	-	-	-	-	-	-	-	-	-	-	-	-	-	-	-	-	-	SHV-1
KLE_FA1678AA_AS	ERR5056628	2015	Europe	Norway	0	Klebsiella pneumoniae	ST643	68	K62	O1	101	348591	776536	5367440	0	0	0	0	-	-	-	-	-	-	wzi149	-	-	-	-	-	-	-	-	-	-	-	-	-	-	-	-	-	SHV-26
KLE_FA1679AA_AS	ERR5056629	2015	Europe	Norway	0	Klebsiella variicola subsp. variicola	ST681	1889	unknown (KL143)	O5	136	200557	606648	5790828	0	0	0	0	-	-	-	-	-	-	wzi69	-	-	-	-	-	-	-	-	-	-	-	-	-	-	-	-	-	LEN-2^
KLE_FA1680AA_AS	ERR5056630	2015	Europe	Norway	0	Klebsiella pneumoniae	ST198	683	K30	O1	40	378592	975852	5134453	0	0	0	0	-	-	-	-	-	-	wzi85	-	-	-	-	-	-	-	-	-	-	-	-	-	-	-	-	-	SHV-77^
KLE_FA1681AA_AS	ERR5056631	2015	Europe	Norway	0	Klebsiella variicola subsp. variicola	ST197	901	unknown (K50)	O5	161	265863	597125	5922935	0	0	0	0	-	-	-	-	-	-	-	-	-	-	-	-	-	-	-	-	-	-	-	-	-	-	-	-	LEN-10*
KLE_FA1682AA_AS	ERR5056632	2015	Europe	Norway	0	Klebsiella pneumoniae	ST2525	26212	K3	O2afg	33	1031150	1670600	5268218	0	0	0	0	-	-	-	-	-	-	wzi59	-	-	-	-	-	-	-	-	-	-	-	-	-	-	-	-	-	SHV-1^
KLE_FA1683AA_AS	ERR5056633	2015	Europe	Norway	0	Klebsiella variicola subsp. variicola	ST681	1889	unknown (KL143)	O5	162	200557	608374	5784299	0	0	0	0	-	-	-	-	-	-	wzi69	-	-	-	-	-	-	-	-	-	-	-	-	-	-	-	-	-	LEN-2^
KLE_FA1684AA_AS	ERR5056634	2015	Europe	Norway	0	Klebsiella pneumoniae	ST375	30	K2	O1	92	218454	410386	5333810	3	0	0	0	-	-	iuc 1	iro 1	rmp 1; KpVP-1	rmpA2_3-47%	wzi72	-	-	-	-	-	-	-	-	-	-	-	-	-	-	-	-	-	SHV-1^
KLE_FA1685AA_AS	ERR5056635	2015	Europe	Norway	0	Klebsiella pneumoniae	ST20	52	K28	O1	116	196679	702877	5715930	0	0	0	0	-	-	-	-	-	-	wzi84	-	-	-	-	-	-	-	-	-	-	-	-	-	-	-	-	-	SHV-187
KLE_FA1686AA_AS	ERR5056636	2015	Europe	Norway	0	Klebsiella pneumoniae	ST2004	1674	K23	O2afg	36	412906	1575892	5248188	0	0	0	0	-	-	-	-	-	-	wzi83	-	-	-	-	-	-	-	-	-	-	-	-	-	-	-	-	-	SHV-168^
KLE_FA1687AA_AS	ERR5056637	2015	Europe	Norway	0	Klebsiella pneumoniae	ST4644	596	K28	O2a	84	436095	808747	5478760	0	0	0	0	-	-	-	-	-	-	wzi84	-	-	-	-	-	-	-	-	-	-	-	-	-	-	-	-	-	SHV-32
KLE_FA1688AA_AS	ERR5056638	2015	Europe	Norway	0	Klebsiella quasipneumoniae subsp. quasipneumoniae	ST3212	10965	K11	O3/O3a	43	738437	1263228	5307136	0	0	0	0	-	-	-	-	-	-	-	-	-	-	-	-	-	-	-	-	-	-	-	-	-	-	-	-	OKP-A-4^
KLE_FA1689AA_AS	ERR5056639	2015	Europe	Norway	0	Klebsiella variicola subsp. variicola	ST1423	1880	K38	O5	97	265858	959940	5590634	0	0	0	0	-	-	-	-	-	-	wzi38	-	-	-	-	-	-	-	-	-	-	-	-	-	-	-	-	-	LEN-13
KLE_FA1690AA_AS	ERR5056640	2015	Europe	Norway	0	Klebsiella variicola subsp. variicola	ST1848	2686	unknown (KL183)	unknown (OL103)	72	411635	1271231	5801458	0	0	0	0	-	-	-	-	-	-	-	-	-	-	-	-	-	-	-	-	-	-	-	-	-	-	-	-	LEN-17^
KLE_FA1691AA_AS	ERR5056641	2015	Europe	Norway	0	Klebsiella variicola subsp. variicola	ST4588	26224	unknown (KL178)	O3/O3a	48	527958	1667436	5554171	0	0	0	0	-	-	-	-	-	-	-	-	-	-	-	-	-	-	-	-	-	-	-	-	-	-	-	-	LEN-9
KLE_FA1692AA_AS	ERR5056642	2015	Europe	Norway	0	Klebsiella pneumoniae	ST4007	2206	unknown (KL158)	unknown (OL102)	70	446985	722164	5431774	0	0	0	0	-	-	-	-	-	-	wzi380	-	-	-	-	-	-	-	-	-	-	-	-	-	-	-	-	-	SHV-1^
KLE_FA1693AA_AS	ERR5056643	2015	Europe	Norway	0	Klebsiella pneumoniae	ST2042	26222	K23	O1	80	214903	718007	5569923	5	0	0	0	ybt 12; ICEKp10	clb 1	iuc 2	iro 2	rmp 2; KpVP-2	-	wzi82	-	-	-	-	-	-	-	-	-	-	-	-	-	-	-	-	-	SHV-1^
KLE_FA1694AA_AS	ERR5056644	2015	Europe	Norway	0	Klebsiella pneumoniae	ST1658	1955	unknown (KL105)	O3b	112	245146	489755	5510042	0	0	0	0	-	-	-	-	-	-	-	-	-	-	-	-	-	-	-	-	-	-	-	-	-	-	-	-	SHV-1
KLE_FA1695AA_AS	ERR5056645	2015	Europe	Norway	0	Klebsiella pneumoniae	ST35	125	K22	O1	67	357484	884267	5460814	0	0	0	0	-	-	-	-	-	-	wzi37	-	-	-	-	-	-	-	-	-	-	-	-	-	-	-	-	-	SHV-33
KLE_FA1696AA_AS	ERR5056646	2015	Europe	Norway	0	Klebsiella pneumoniae	ST3659	2114	K14	O3b	81	308144	803360	5410206	1	0	0	0	ybt 14; ICEKp5	-	-	-	-	-	wzi23	-	-	-	-	-	-	-	-	-	-	-	-	-	-	-	-	-	SHV-108^
KLE_FA1697AA_AS	ERR5056647	2015	Europe	Norway	0	Klebsiella pneumoniae	ST359	2116	K10	O1	143	161901	349863	5366814	0	0	0	0	-	-	-	-	-	-	wzi236	-	-	-	-	-	-	-	-	-	-	-	-	-	-	-	-	-	SHV-1^
KLE_FA1698AA_AS	ERR5056648	2015	Europe	Norway	0	Klebsiella variicola subsp. variicola	ST347	26228	K25	O5	241	193198	586230	6065789	0	0	1	2	-	-	-	-	-	-	wzi269	aadA*;sat-2	-	-	-	-	-	-	-	-	-	-	-	-	-	-	-	-	LEN-25
KLE_FA1699AA_AS	ERR5056649	2015	Europe	Norway	0	Klebsiella variicola subsp. variicola	ST3815	23030	K53	unknown (OL103)	40	700169	1657255	5731054	0	0	0	0	-	-	-	-	-	-	wzi53	-	-	-	-	-	-	-	-	-	-	-	-	-	-	-	-	-	LEN-2*
KLE_FA1700AA_AS	ERR5056650	2015	Europe	Norway	0	Klebsiella variicola subsp. variicola	ST1819	17624	K35	O3/O3a	55	450953	1046968	5652178	0	0	0	0	-	-	-	-	-	-	wzi35	-	-	-	-	-	-	-	-	-	-	-	-	-	-	-	-	-	LEN-2^
KLE_FA1701AA_AS	ERR5056651	2015	Europe	Norway	0	Klebsiella variicola subsp. variicola	ST681	1889	unknown (KL143)	O5	142	172429	608274	5718496	0	0	0	0	-	-	-	-	-	-	wzi69	-	-	-	-	-	-	-	-	-	-	-	-	-	-	-	-	-	LEN-2^
KLE_FA1702AA_AS	ERR5056652	2015	Europe	Norway	0	Klebsiella variicola subsp. variicola	ST4594	26233	unknown (KL151)	O3/O3a	34	709100	1596378	5421780	0	0	0	0	-	-	-	-	-	-	-	-	-	-	-	-	-	-	-	-	-	-	-	-	-	-	-	-	LEN-16^
KLE_FA1703AA_AS	ERR5056653	2015	Europe	Norway	0	Klebsiella pneumoniae	ST116	2580	unknown (K6)	O2a	72	364653	710185	5740850	1	0	0	0	ybt 4; plasmid	-	-	-	-	-	wzi316	-	-	-	-	-	-	-	-	-	-	-	-	-	-	-	-	-	SHV-1^
KLE_FA1704AA_AS	ERR5056654	2015	Europe	Norway	0	Klebsiella quasipneumoniae subsp. similipneumoniae	ST384	1305	K1	O3/O3a	41	742587	2256697	5206104	0	0	0	0	-	-	-	-	-	-	-	-	-	-	-	-	-	-	-	-	-	-	-	-	-	-	-	-	OKP-B-3*
KLE_FA1705AA_AS	ERR5056655	2015	Europe	Norway	0	Klebsiella pneumoniae	ST200	409	K46	O3b	40	458058	975814	5101592	0	0	0	0	-	-	-	-	-	-	wzi474	-	-	-	-	-	-	-	-	-	-	-	-	-	-	-	-	-	SHV-1^
KLE_FA1706AA_AS	ERR5056656	2015	Europe	Norway	0	Klebsiella pneumoniae	ST26	139	K10	O1	135	203069	716050	5520553	0	0	0	0	-	-	-	-	-	-	wzi236	-	-	-	-	-	-	-	-	-	-	-	-	-	-	-	-	-	SHV-36
KLE_FA1707AA_AS	ERR5056657	2015	Europe	Norway	0	Klebsiella pneumoniae	ST2248	241	K9	O3b	90	324916	789798	5512572	0	0	0	0	-	-	-	-	-	-	wzi192	-	-	-	-	-	-	-	-	-	-	-	-	-	-	-	-	-	SHV-1
KLE_FA1708AA_AS	ERR5056658	2015	Europe	Norway	0	Klebsiella pneumoniae	ST461	1667	K62	O1	118	207823	632426	5705258	0	0	0	0	-	-	-	-	-	-	wzi149	-	-	-	-	-	-	-	-	-	-	-	-	-	-	-	-	-	SHV-1^
KLE_FA1709AA_AS	ERR5056659	2015	Europe	Norway	0	Klebsiella quasipneumoniae subsp. quasipneumoniae	ST1647	3665	unknown (K50)	O12	69	329666	534947	5281841	0	0	0	0	-	-	-	-	-	-	wzi50	-	-	-	-	-	-	-	-	-	-	-	-	-	-	-	-	-	OKP-A-5
KLE_FA1710AA_AS	ERR5056660	2015	Europe	Norway	0	Klebsiella pneumoniae	ST4584	26239	unknown (KL116)	O2a	44	393505	1452136	5238688	0	0	0	0	-	-	-	-	-	-	wzi180	-	-	-	-	-	-	-	-	-	-	-	-	-	-	-	-	-	SHV-11.v1^
KLE_FA1711AA_AS	ERR5056661	2015	Europe	Norway	0	Klebsiella pneumoniae	ST2791	3149	K48	O1	191	187796	545295	5944713	0	0	0	0	-	-	-	-	-	-	wzi22	-	-	-	-	-	-	-	-	-	-	-	-	-	-	-	-	-	SHV-11.v1^
KLE_FA1712AA_AS	ERR5056662	2015	Europe	Norway	0	Klebsiella pneumoniae	ST34	68	K57	O2afg	126	203805	395902	5252223	0	0	0	0	-	-	-	-	-	-	wzi308	-	-	-	-	-	-	-	-	-	-	-	-	-	-	-	-	-	SHV-26
KLE_FA1713AA_AS	ERR5056663	2015	Europe	Norway	0	Klebsiella pneumoniae	ST14	10	K2	O1	61	325089	822066	5472455	0	0	0	0	-	-	-	-	-	-	wzi2	-	-	-	-	-	-	-	-	-	-	-	-	-	-	-	-	-	SHV-28.v1^
KLE_FA1714AA_AS	ERR5056664	2015	Europe	Norway	0	Klebsiella pneumoniae	ST2211	3984	K51	O2a	146	150068	276026	5248460	0	0	0	0	-	-	-	-	-	-	wzi300	-	-	-	-	-	-	-	-	-	-	-	-	-	-	-	-	-	SHV-164
KLE_FA1715AA_AS	ERR5056665	2015	Europe	Norway	0	Klebsiella pneumoniae	ST26	139	K28	O1	152	182965	619359	5592465	0	0	0	0	-	-	-	-	-	-	wzi84	-	-	-	-	-	-	-	-	-	-	-	-	-	-	-	-	-	SHV-36
KLE_FA1716AA_AS	ERR5056666	2015	Europe	Norway	0	Klebsiella pneumoniae	ST327	285	K39	O1	89	343858	532696	5517308	0	0	0	0	-	-	-	-	-	-	wzi39	-	-	-	-	-	-	-	-	-	-	-	-	-	-	-	-	-	SHV-1^
KLE_FA1717AA_AS	ERR5056667	2015	Europe	Norway	0	Klebsiella variicola subsp. variicola	ST1339	901	K80	unknown (OL103)	43	872299	2425537	5717301	0	0	0	0	-	-	-	-	-	-	-	-	-	-	-	-	-	-	-	-	-	-	-	-	-	-	-	-	LEN-10*
KLE_FA1718AA_AS	ERR5056668	2015	Europe	Norway	0	Klebsiella pneumoniae	ST294	360	K30	O1	89	376011	1419512	5445602	0	0	0	0	-	-	-	-	-	-	wzi274	-	-	-	-	-	-	-	-	-	-	-	-	-	-	-	-	-	SHV-1^
KLE_FA1719AA_AS	ERR5056669	2015	Europe	Norway	0	Klebsiella pneumoniae	ST4658	2079	K15	O4	152	144069	443893	5459299	0	0	0	0	-	-	-	-	-	-	wzi50	-	-	-	-	-	-	-	-	-	-	-	-	-	-	-	-	-	SHV-1^
KLE_FA1720AA_AS	ERR5056670	2015	Europe	Norway	0	Klebsiella variicola subsp. variicola	ST641	1231	K60	O5	109	457840	1043138	5866661	0	0	0	0	-	-	-	-	-	-	wzi201	-	-	-	-	-	-	-	-	-	-	-	-	-	-	-	-	-	LEN-16
KLE_FA1721AA_AS	ERR5056671	2015	Europe	Norway	0	Klebsiella quasipneumoniae subsp. similipneumoniae	ST1531	26253	K20	O3/O3a	36	447055	1041082	5164288	0	0	0	0	-	-	-	-	-	-	-	-	-	-	-	-	-	-	-	-	-	-	-	-	-	-	-	-	OKP-B-6^
KLE_FA1722AA_AS	ERR5056672	2015	Europe	Norway	0	Klebsiella variicola subsp. variicola	ST1562	1197	unknown (KL114)	O3/O3a	52	719550	1423154	5548769	0	0	0	0	-	-	-	-	-	-	wzi454	-	-	-	-	-	-	-	-	-	-	-	-	-	-	-	-	-	LEN-10
KLE_FA1723AA_AS	ERR5056673	2015	Europe	Norway	0	Klebsiella variicola subsp. variicola	ST641	1231	K60	O5	94	370178	1003895	5831456	0	0	0	0	-	-	-	-	-	-	wzi201	-	-	-	-	-	-	-	-	-	-	-	-	-	-	-	-	-	LEN-16
KLE_FA1724AA_AS	ERR5056674	2015	Europe	Norway	0	Klebsiella pneumoniae	ST27	1921	unknown (KL142)	O2a	174	95738	295829	5116882	0	0	0	0	-	-	-	-	-	-	wzi267	-	-	-	-	-	-	-	-	-	-	-	-	-	-	-	-	-	SHV-40
KLE_FA1725AA_AS	ERR5056675	2015	Europe	Norway	0	Klebsiella pneumoniae	ST151	4060	K30	O1	46	334863	1038495	5423737	1	0	0	0	ybt 10; ICEKp4	-	-	-	-	-	wzi2	-	-	-	-	-	-	-	-	-	-	-	-	-	-	-	-	-	SHV-1^
KLE_FA1726AA_AS	ERR5056676	2015	Europe	Norway	0	Klebsiella pneumoniae	ST4637	916	K54	unknown (O2afg)	125	145470	477333	5420281	0	0	0	0	-	-	-	-	-	-	wzi24	-	-	-	-	-	-	-	-	-	-	-	-	-	-	-	-	-	-
KLE_FA1727AA_AS	ERR5056677	2015	Europe	Norway	0	Klebsiella variicola subsp. variicola	ST925	1970	unknown (KL125)	O5	169	191838	1046706	5801613	0	0	0	0	-	-	-	-	-	-	wzi188	-	-	-	-	-	-	-	-	-	-	-	-	-	-	-	-	-	LEN-2^
KLE_FA1728AA_AS	ERR5056678	2015	Europe	Norway	0	Klebsiella pneumoniae	ST485	97	K5	O3b	77	322628	922335	5347502	0	0	0	0	-	-	-	-	-	-	wzi5	-	-	-	-	-	-	-	-	-	-	-	-	-	-	-	-	-	SHV-27^
KLE_FA1729AA_AS	ERR5056679	2015	Europe	Norway	0	Klebsiella pneumoniae	ST10	2079	unknown (KL102)	O2a	122	154988	444716	5325634	0	0	0	0	-	-	-	-	-	-	wzi173	-	-	-	-	-	-	-	-	-	-	-	-	-	-	-	-	-	SHV-1^
KLE_FA1730AA_AS	ERR5056680	2015	Europe	Norway	0	Klebsiella pneumoniae	ST4664	1936	unknown (KL132)	O1	139	174742	619612	5625598	0	0	0	0	-	-	-	-	-	-	wzi364	-	-	-	-	-	-	-	-	-	-	-	-	-	-	-	-	-	SHV-107*
KLE_FA1731AA_AS	ERR5056681	2015	Europe	Norway	0	Klebsiella pneumoniae	ST4636	20460	unknown (KL151)	unknown (OL102)	49	371135	1260369	5276782	0	0	0	0	-	-	-	-	-	-	-	-	-	-	-	-	-	-	-	-	-	-	-	-	-	-	-	-	SHV-11.v1^
KLE_FA1732AA_AS	ERR5056682	2015	Europe	Norway	0	Klebsiella pneumoniae	ST4657	1674	K38	O3b	61	376647	913063	5292931	0	0	0	0	-	-	-	-	-	-	wzi96	-	-	-	-	-	-	-	-	-	-	-	-	-	-	-	-	-	SHV-168^
KLE_FA1733AA_AS	ERR5056683	2015	Europe	Norway	0	Klebsiella pneumoniae	ST870	1841	K17	O1	40	428680	755669	5184428	0	0	0	0	-	-	-	-	-	-	wzi137	-	-	-	-	-	-	-	-	-	-	-	-	-	-	-	-	-	SHV-1^
KLE_FA1734AA_AS	ERR5056684	2015	Europe	Norway	0	Klebsiella variicola subsp. variicola	ST3532	17643	K57	O3/O3a	42	467727	1676323	5574795	0	0	0	0	-	-	-	-	-	-	wzi57	-	-	-	-	-	-	-	-	-	-	-	-	-	-	-	-	-	LEN-8
KLE_FA1735AA_AS	ERR5056685	2015	Europe	Norway	0	Klebsiella pneumoniae	ST1106	97	unknown (KL122)	O2afg	70	376304	681893	5720091	0	0	0	0	-	-	-	-	-	-	wzi162	-	-	-	-	-	-	-	-	-	-	-	-	-	-	-	-	-	SHV-11.v1^
KLE_FA1736AA_AS	ERR5056686	2015	Europe	Norway	0	Klebsiella pneumoniae	ST704	139	K7	O2a	153	200414	481806	5510225	1	0	0	0	ybt 14; ICEKp5	-	-	-	-	-	wzi7	-	-	-	-	-	-	-	-	-	-	-	-	-	-	-	-	-	SHV-36
KLE_FA1737AA_AS	ERR5056687	2015	Europe	Norway	0	Klebsiella variicola subsp. variicola	ST4600	26267	unknown (KL127)	unknown (OL103)	47	702077	1365269	5467473	0	0	0	0	-	-	-	-	-	-	wzi198	-	-	-	-	-	-	-	-	-	-	-	-	-	-	-	-	-	LEN-24*
KLE_FA1738AA_AS	ERR5056688	2015	Europe	Norway	0	Klebsiella pneumoniae	ST704	139	K7	O1	183	183045	420307	5634412	1	0	0	0	ybt 14; ICEKp5	-	-	-	-	-	wzi7	-	-	-	-	-	-	-	-	-	-	-	-	-	-	-	-	-	SHV-36
KLE_FA1739AA_AS	ERR5056689	2015	Europe	Norway	0	Klebsiella pneumoniae	ST23	24	K1	O2afg	62	327294	677509	5541067	5	0	1	1	-	clb 2	iuc 1	iro 1	rmp 1; KpVP-1	rmpA2_6*-47%	wzi1	-	-	-	-	-	-	-	-	-	-	-	-	TEM-1D.v1^	-	-	-	-	SHV-11.v1^
KLE_FA1740AA_AS	ERR5056690	2015	Europe	Norway	0	Klebsiella pneumoniae	ST20	52	unknown (KL102)	O2afg	77	378893	840106	5443838	0	0	0	0	-	-	-	-	-	-	wzi173	-	-	-	-	-	-	-	-	-	-	-	-	-	-	-	-	-	SHV-1
KLE_FA1741AA_AS	ERR5056691	2015	Europe	Norway	0	Klebsiella pneumoniae	ST4632	26268	unknown (KL107)	unknown (OL102)	195	132049	285450	5647028	0	0	0	0	-	-	-	-	-	-	wzi39	-	-	-	-	-	-	-	-	-	-	-	-	-	-	-	-	-	SHV-11.v1^
KLE_FA1742AA_AS	ERR5056692	2015	Europe	Norway	0	Klebsiella pneumoniae	ST1145	4431	K30	O1	56	375248	1100615	5272965	0	0	0	0	-	-	-	-	-	-	wzi2	-	-	-	-	-	-	-	-	-	-	-	-	-	-	-	-	-	SHV-11.v1^
KLE_FA1743AA_AS	ERR5056693	2015	Europe	Norway	0	Klebsiella pneumoniae	ST14	10	K16	O1	68	314117	704119	5436435	0	0	0	0	-	-	-	-	-	-	wzi16	-	-	-	-	-	-	-	-	-	-	-	-	-	-	-	-	-	SHV-28.v1^
KLE_FA1744AA_AS	ERR5056694	2015	Europe	Norway	0	Klebsiella variicola subsp. variicola	ST4670	26273	unknown (KL121)	O5	84	472122	1075470	5858615	0	0	0	0	-	-	-	-	-	-	wzi359	-	-	-	-	-	-	-	-	-	-	-	-	-	-	-	-	-	LEN-22*
KLE_FA1745AA_AS	ERR5056695	2015	Europe	Norway	0	Klebsiella variicola subsp. variicola	ST527	2593	K35	O3/O3a	58	733627	2230930	5856351	0	0	0	0	-	-	-	-	-	-	wzi35	-	-	-	-	-	-	-	-	-	-	-	-	-	-	-	-	-	LEN-16*
KLE_FA1747AA_AS	ERR5056697	2015	Europe	Norway	0	Klebsiella variicola subsp. variicola	ST4590	5408	K63	O3/O3a	42	1056364	1825792	5462696	0	0	0	0	-	-	-	-	-	-	wzi326	-	-	-	-	-	-	-	-	-	-	-	-	-	-	-	-	-	LEN-2*
KLE_FA1748AA_AS	ERR5056698	2015	Europe	Norway	0	Klebsiella pneumoniae	ST25	279	K2	O1	68	349046	976345	5459485	1	0	5	7	ybt 6; ICEKp5	-	-	-	-	-	wzi72	aph3-Ia.v1*?;strA.v1^;strB.v1	-	-	-	-	-	-	-	sul2	tet(D)	-	dfrA14.v2*	TEM-1D.v1^	-	-	-	-	SHV-11.v1^
KLE_FA1749AA_AS	ERR5056699	2015	Europe	Norway	0	Klebsiella variicola subsp. variicola	ST4597	26280	unknown (KL101)	O3/O3a	149	468649	1041567	5898405	0	0	0	0	-	-	-	-	-	-	wzi20	-	-	-	-	-	-	-	-	-	-	-	-	-	-	-	-	-	LEN-9
KLE_FA1750AA_AS	ERR5056700	2015	Europe	Norway	0	Klebsiella pneumoniae	ST37	2	K14	O3b	50	373330	731204	5245848	0	0	0	0	-	-	-	-	-	-	wzi14	-	-	-	-	-	-	-	-	-	-	-	-	-	-	-	-	-	SHV-11.v1^
KLE_FA1751AA_AS	ERR5056701	2015	Europe	Norway	0	Klebsiella variicola subsp. variicola	ST641	1231	K60	O5	104	413322	1014113	5823273	0	0	0	0	-	-	-	-	-	-	wzi201	-	-	-	-	-	-	-	-	-	-	-	-	-	-	-	-	-	LEN-16
KLE_FA1752AA_AS	ERR5056702	2015	Europe	Norway	0	Klebsiella pneumoniae	ST872	2019	K81	O2a	253	124759	337810	5731324	0	0	0	0	-	-	-	-	-	-	wzi81	-	-	-	-	-	-	-	-	-	-	-	-	-	-	-	-	-	SHV-11.v1^
KLE_FA1753AA_AS	ERR5056703	2015	Europe	Norway	0	Klebsiella variicola subsp. variicola	ST4198	2686	K53	O3/O3a	120	323225	814736	5831131	0	0	0	0	-	-	-	-	-	-	wzi53	-	-	-	-	-	-	-	-	-	-	-	-	-	-	-	-	-	LEN-17^
KLE_FA1754AA_AS	ERR5056704	2015	Europe	Norway	0	Klebsiella pneumoniae	ST515	5570	unknown (KL134)	O3/O3a	60	615281	769601	5333083	0	0	0	0	-	-	-	-	-	-	wzi368	-	-	-	-	-	-	-	-	-	-	-	-	-	-	-	-	-	SHV-11.v1^
KLE_FA1755AA_AS	ERR5056705	2015	Europe	Norway	0	Klebsiella pneumoniae	ST628	239	unknown (KL123)	O3b	58	381545	1034503	5560387	0	0	0	0	-	-	-	-	-	-	wzi426	-	-	-	-	-	-	-	-	-	-	-	-	-	-	-	-	-	SHV-1
KLE_FA1756AA_AS	ERR5056706	2015	Europe	Norway	0	Klebsiella pneumoniae	ST515	5570	unknown (KL134)	O3/O3a	81	615281	769595	5423120	0	0	0	0	-	-	-	-	-	-	wzi368	-	-	-	-	-	-	-	-	-	-	-	-	-	-	-	-	-	SHV-11.v1^
KLE_FA1757AA_AS	ERR5056707	2015	Europe	Norway	0	Klebsiella pneumoniae	ST1496	2821	K62	O1	70	358655	732753	5571252	1	0	0	0	ybt 10; ICEKp4	-	-	-	-	-	wzi322	-	-	-	-	-	-	-	-	-	-	-	-	-	-	-	-	-	SHV-1^
KLE_FA1758AA_AS	ERR5056708	2015	Europe	Norway	0	Klebsiella pneumoniae	ST129	3039	unknown (KL108)	O1	52	481937	1034816	5470265	0	0	0	0	-	-	-	-	-	-	wzi105	-	-	-	-	-	-	-	-	-	-	-	-	-	-	-	-	-	SHV-28.v1^
KLE_FA1759AA_AS	ERR5056709	2015	Europe	Norway	0	Klebsiella quasipneumoniae subsp. quasipneumoniae	ST526	2586	unknown (KL140)	O3b	81	291270	526050	5254381	0	0	0	0	-	-	-	-	-	-	wzi162	-	-	-	-	-	-	-	-	-	-	-	-	-	-	-	-	-	OKP-A-11^
KLE_FA1760AA_AS	ERR5056710	2015	Europe	Norway	0	Klebsiella pneumoniae	ST20	52	K28	O1	78	404708	1251987	5381886	0	0	0	0	-	-	-	-	-	-	wzi84	-	-	-	-	-	-	-	-	-	-	-	-	-	-	-	-	-	SHV-187
KLE_FA1761AA_AS	ERR5056711	2015	Europe	Norway	0	Klebsiella variicola subsp. variicola	ST4609	901	unknown (KL144)	O2a	73	647093	1030292	5622177	0	0	0	0	-	-	-	-	-	-	-	-	-	-	-	-	-	-	-	-	-	-	-	-	-	-	-	-	LEN-10*
KLE_FA1762AA_AS	ERR5056712	2015	Europe	Norway	0	Klebsiella pneumoniae	ST4646	2	K3	O2afg	37	429266	813616	5278050	0	0	0	0	-	-	-	-	-	-	wzi59	-	-	-	-	-	-	-	-	-	-	-	-	-	-	-	-	-	SHV-11.v1^
KLE_FA1763AA_AS	ERR5056713	2015	Europe	Norway	0	Klebsiella variicola subsp. variicola	ST641	1231	K60	O5	105	337408	870323	5989991	0	0	0	0	-	-	-	-	-	-	wzi201	-	-	-	-	-	-	-	-	-	-	-	-	-	-	-	-	-	LEN-16
KLE_FA1764AA_AS	ERR5056714	2016	Europe	Norway	0	Klebsiella pneumoniae	ST528	1034	K46	O3b	64	241451	717982	5338354	0	0	0	0	-	-	-	-	-	-	wzi26	-	-	-	-	-	-	-	-	-	-	-	-	-	-	-	-	-	SHV-11.v1^
KLE_FA1765AA_AS	ERR5056715	2016	Europe	Norway	0	Klebsiella pneumoniae	ST37	2	unknown (KL125)	O3/O3a	85	300156	497116	5527997	1	0	0	0	ybt 4; plasmid	-	-	-	-	-	wzi85	-	-	-	-	-	-	-	-	-	-	-	-	-	-	-	-	-	SHV-51^
KLE_FA1766AA_AS	ERR5056716	2016	Europe	Norway	0	Klebsiella pneumoniae	ST4634	26294	unknown (KL121)	O1	50	366353	1102062	5375064	0	0	3	4	-	-	-	-	-	-	wzi122	strA.v1*;strB.v1*	-	-	qnrS1	-	-	-	-	sul2	-	-	-	-	-	-	-	-	SHV-25
KLE_FA1767AA_AS	ERR5056717	2016	Europe	Norway	0	Klebsiella variicola subsp. variicola	ST2386	3880	K43	O3/O3a	87	843047	1093360	5864465	0	0	0	0	-	-	-	-	-	-	wzi379	-	-	-	-	-	-	-	-	-	-	-	-	-	-	-	-	-	LEN-2^
KLE_FA1768AA_AS	ERR5056718	2016	Europe	Norway	0	Klebsiella pneumoniae	ST499	2403	K33	O3b	55	335654	822249	5225904	0	0	0	0	-	-	-	-	-	-	-	-	-	-	-	-	-	-	-	-	-	-	-	-	-	-	-	-	SHV-1
KLE_FA1770AA_AS	ERR5056720	2016	Europe	Norway	0	Klebsiella pneumoniae	ST4255	25872	unknown (KL140)	O3b	130	208339	594381	5512721	0	0	0	0	-	-	-	-	-	-	wzi162	-	-	-	-	-	-	-	-	-	-	-	-	-	-	-	-	-	SHV-11.v1^
KLE_FA1771AA_AS	ERR5056721	2016	Europe	Norway	0	Klebsiella pneumoniae	ST17	52	unknown (KL122)	O2afg	114	274279	983659	5526765	0	0	0	0	-	-	-	-	-	-	wzi360	-	-	-	-	-	-	-	-	-	-	-	-	-	-	-	-	-	SHV-11.v1^
KLE_FA1772AA_AS	ERR5056722	2016	Europe	Norway	0	Klebsiella pneumoniae	ST151	4060	K30	O1	53	386642	1277505	5310708	0	0	0	0	-	-	-	-	-	-	wzi2	-	-	-	-	-	-	-	-	-	-	-	-	-	-	-	-	-	SHV-1^
KLE_FA1773AA_AS	ERR5056723	2016	Europe	Norway	0	Klebsiella variicola subsp. variicola	ST641	1231	K60	O5	118	321986	933457	5814708	0	0	0	0	-	-	-	-	-	-	wzi201	-	-	-	-	-	-	-	-	-	-	-	-	-	-	-	-	-	LEN-16
KLE_FA1774AA_AS	ERR5056724	2016	Europe	Norway	0	Klebsiella quasipneumoniae subsp. quasipneumoniae	ST4623	13401	K24	O5	99	367513	702502	5512097	0	0	0	0	-	-	-	-	-	-	-	-	-	-	-	-	-	-	-	-	-	-	-	-	-	-	-	-	OKP-A-7*
KLE_FA1775AA_AS	ERR5056725	2016	Europe	Norway	0	Klebsiella variicola subsp. variicola	ST4607	26305	K57	O3/O3a	50	399180	1116205	5621175	0	0	0	0	-	-	-	-	-	-	wzi57	-	-	-	-	-	-	-	-	-	-	-	-	-	-	-	-	-	LEN-12
KLE_FA1776AA_AS	ERR5056726	2016	Europe	Norway	0	Klebsiella pneumoniae	ST35	125	unknown (KL107)	O1	69	350545	623743	5558432	1	0	0	0	ybt 9; ICEKp3	-	-	-	-	-	wzi37	-	-	-	-	-	-	-	-	-	-	-	-	-	-	-	-	-	SHV-33
KLE_FA1777AA_AS	ERR5056727	2016	Europe	Norway	0	Klebsiella pneumoniae	ST48	140	K62	O1	48	445973	689521	5180365	1	0	4	8	ybt 9; ICEKp3	-	-	-	-	-	wzi62	aadA2^;aph3-Ia.v1^;strA.v1^;strB.v1	-	-	-	-	mphA	-	-	sul1;sul2^	-	-	dfrA12	-	-	-	-	-	SHV-11.v1^
KLE_FA1778AA_AS	ERR5056728	2016	Europe	Norway	0	Klebsiella quasipneumoniae subsp. quasipneumoniae	ST4666	26307	K24	O5	73	547251	1535972	5396405	0	0	0	0	-	-	-	-	-	-	-	-	-	-	-	-	-	-	-	-	-	-	-	-	-	-	-	-	OKP-A-8*
KLE_FA1779AA_AS	ERR5056729	2016	Europe	Norway	0	Klebsiella variicola subsp. variicola	ST1423	1880	K38	O5	129	325903	945160	5652949	0	0	0	0	-	-	-	-	-	-	wzi38	-	-	-	-	-	-	-	-	-	-	-	-	-	-	-	-	-	LEN-13
KLE_FA1780AA_AS	ERR5056730	2016	Europe	Norway	0	Klebsiella variicola subsp. variicola	ST906	2593	K10	O5	39	3243464	3243464	5693998	0	0	0	0	-	-	-	-	-	-	wzi508	-	-	-	-	-	-	-	-	-	-	-	-	-	-	-	-	-	LEN-16^
KLE_FA1781AA_AS	ERR5056731	2016	Europe	Norway	0	Klebsiella pneumoniae	ST1496	2821	K62	O1	66	377874	778252	5565129	0	0	0	0	-	-	-	-	-	-	wzi322	-	-	-	-	-	-	-	-	-	-	-	-	-	-	-	-	-	SHV-1^
KLE_FA1782AA_AS	ERR5056732	2016	Europe	Norway	0	Klebsiella pneumoniae	ST10	2079	unknown (KL102)	O1	149	168725	461609	5454415	0	0	0	0	-	-	-	-	-	-	wzi173	-	-	-	-	-	-	-	-	-	-	-	-	-	-	-	-	-	SHV-1^
KLE_FA1783AA_AS	ERR5056733	2016	Europe	Norway	0	Klebsiella pneumoniae	ST449	125	K22	O1	75	345594	796848	5591369	1	0	1	1	ybt 10; ICEKp4	-	-	-	-	-	wzi37	-	-	-	-	-	-	-	-	-	tet(D)	-	-	-	-	-	-	-	SHV-1^
KLE_FA1784AA_AS	ERR5056734	2016	Europe	Norway	0	Klebsiella pneumoniae	ST1213	4671	unknown (KL103)	O1	87	288886	751116	5424786	0	0	0	0	-	-	-	-	-	-	wzi74	-	-	-	-	-	-	-	-	-	-	-	-	-	-	-	-	-	SHV-1^
KLE_FA1785AA_AS	ERR5056735	2016	Europe	Norway	0	Klebsiella pneumoniae	ST4660	26222	K23	O1	90	207193	459567	5549361	5	0	0	0	ybt 12; ICEKp10	clb 1	iuc 2	iro 2	rmp 2; KpVP-2	-	wzi82	-	-	-	-	-	-	-	-	-	-	-	-	-	-	-	-	-	SHV-1^
KLE_FA1786AA_AS	ERR5056736	2016	Europe	Norway	0	Klebsiella pneumoniae	ST36	129	K27	O2afg	60	361879	1488083	5615791	1	0	0	0	ybt 10; ICEKp4	-	-	-	-	-	wzi27	-	-	-	-	-	-	-	-	-	-	-	-	-	-	-	-	-	SHV-11.v1^
KLE_FA1787AA_AS	ERR5056737	2016	Europe	Norway	0	Klebsiella variicola subsp. variicola	ST2386	3880	K43	O3/O3a	123	499700	1064639	5932813	0	0	0	0	-	-	-	-	-	-	wzi379	-	-	-	-	-	-	-	-	-	-	-	-	-	-	-	-	-	LEN-2^
KLE_FA1788AA_AS	ERR5056738	2016	Europe	Norway	0	Klebsiella pneumoniae	ST985	26	K39	O1	58	470924	978128	5450683	0	0	0	0	-	-	-	-	-	-	wzi39	-	-	-	-	-	-	-	-	-	-	-	-	-	-	-	-	-	SHV-187
KLE_FA1789AA_AS	ERR5056739	2016	Europe	Norway	0	Klebsiella variicola subsp. variicola	ST3084	1995	unknown (KL125)	O5	135	146930	421324	5810942	0	0	0	0	-	-	-	-	-	-	wzi188	-	-	-	-	-	-	-	-	-	-	-	-	-	-	-	-	-	LEN-58*
KLE_FA1790AA_AS	SRR14038768	2020	Americas	United States	South Dakota	Klebsiella pneumoniae	ST500-2LV	26316	K34	O1	167	125900	300352	5682086	0	0	2	3	-	-	-	-	-	-	wzi34	aph3-Ia.v1^	-	-	-	-	-	-	-	-	tet(A).v1;tet(D)	-	-	-	-	-	-	-	SHV-11.v1^
KLE_FA1791AA_AS	SRR14038778	2020	Americas	United States	North Carolina	Klebsiella oxytoca	NA	26323	unknown (KL169)	O5	86	303150	529859	5836538	1	1	1	1	ybt unknown	-	-	-	-	-	-	-	-	-	-	-	-	-	-	-	-	-	-	-	-	OXY-2-7	-	-	-
KLE_FA1792AA_AS	SRR14038783	2020	Americas	United States	Missouri	Klebsiella pneumoniae	ST5691-3LV	51	unknown (KL165)	unknown (OL101)	183	214507	528045	5603242	0	0	0	0	-	-	-	-	-	-	-	-	-	-	-	-	-	-	-	-	-	-	-	-	-	-	-	-	SHV-1^
KLE_FA1793AA_AS	SRR14038784	2020	Americas	United States	Texas	Klebsiella pneumoniae	ST310	1647	K1	O1	52	350528	590792	5422020	0	0	0	0	-	-	-	-	-	-	wzi128	-	-	-	-	-	-	-	-	-	-	-	-	-	-	-	-	-	SHV-161*
KLE_FA1794AA_AS	SRR14040339	2006	Europe	Germany	0	Klebsiella aerogenes	NA	672	unknown (K68)	O5	81	156238	357149	5099776	2	0	0	0	ybt 17; ICEKp10	clb 3	-	iro unknown	-	-	-	-	-	-	-	-	-	-	-	-	-	-	-	-	-	-	-	-	-
KLE_FA1795AA_AS	SRR14040338	2006	Europe	Germany	0	Klebsiella aerogenes	NA	672	unknown (K68)	O5	80	152476	430462	5252788	2	0	0	0	ybt 20; ICEKp10	clb 3	-	iro unknown	-	-	-	-	-	-	-	-	-	-	-	-	-	-	-	-	-	-	-	-	-
KLE_FA1796AA_AS	SRR14040337	2006	Europe	Germany	0	Klebsiella aerogenes	NA	11991	unknown (K68)	O5	110	140187	259561	5337748	2	0	0	0	ybt 17; ICEKp10	clb 3	-	iro unknown	-	-	-	-	-	-	-	-	-	-	-	-	-	-	-	-	-	-	-	-	-
KLE_FA1797AA_AS	SRR14040336	2006	Europe	Germany	0	Klebsiella pneumoniae	ST13	285	K3	O1	110	204125	409197	5811982	2	1	7	7	ybt unknown	clb 3	-	-	-	-	wzi40	aadA*;sat-2	-	-	-	-	-	floR.v2*	-	sul1;sul2	-	-	dfrA1.v1	-	-	TEM-3	-	-	SHV-1^
KLE_FA1798AA_AS	SRR14040335	2006	Europe	Germany	0	Klebsiella pneumoniae	ST13	285	unknown (K3)	O1	116	174210	350887	5795338	2	1	6	6	ybt unknown	clb 3	-	-	-	-	wzi40	sat-2	-	-	-	-	-	floR.v2*	-	sul1;sul2	-	-	dfrA1.v1	-	-	TEM-3	-	-	SHV-1^
KLE_FA1799AA_AS	SRR14066991	2019	Americas	United States	Massachusetts	Klebsiella pneumoniae	ST2370	2	unknown (K36)	O4	244	64510	159093	5195769	0	0	0	0	-	-	-	-	-	-	wzi36	-	-	-	-	-	-	-	-	-	-	-	-	-	-	-	-	-	SHV-11.v1^
KLE_FA1800AA_AS	SRR14066990	2019	Americas	United States	Massachusetts	Klebsiella pneumoniae	ST2370	2	unknown (K36)	O4	336	38564	131544	5189223	0	0	0	0	-	-	-	-	-	-	wzi36	-	-	-	-	-	-	-	-	-	-	-	-	-	-	-	-	-	SHV-11.v1^
KLE_FA1801AA_AS	SRR14066989	2019	Americas	United States	Massachusetts	Klebsiella pneumoniae	ST2370	2	unknown (K36)	O4	210	97825	307715	5368374	0	0	0	0	-	-	-	-	-	-	wzi36	-	-	-	-	-	-	-	-	-	-	-	-	-	-	-	-	-	SHV-11.v1^
KLE_FA1802AA_AS	SRR14084003	2020	Americas	United States	0	Klebsiella pneumoniae	ST1426	170	K20	O3/O3a	97	156576	439847	5456503	0	2	7	12	-	-	-	-	-	-	wzi177	aac(3)-IIa.v1^;aac(6')-Ib'.v1;aadA*;strA.v1^;strB.v1	-	-	qnrB1.v2^	-	-	-	-	sul2	tet(A).v1	-	dfrA14.v2*	OXA-9.v1;TEM-1D.v1^	-	-	-	KPC-3	SHV-11.v1^
KLE_FA1803AA_AS	SRR14083996	2019	Americas	United States	0	Klebsiella aerogenes	NA	22544	unknown (K68)	O5	58	475431	1037699	5306495	0	1	8	11	-	-	-	iro unknown	-	-	-	aac(6')-Ib-cr.v2;strA.v1^;strB.v1	-	-	qnrB1.v2^	-	-	CatB4.v1	-	sul2	tet(A).v1	-	dfrA14.v2*	OXA-1;TEM-1D.v1^	-	CTX-M-15	-	-	-
KLE_FA1804AA_AS	SRR14083980	2021	Americas	United States	0	Klebsiella pneumoniae	ST412	1955	K57	O3b	90	215046	437382	5484050	3	2	3	3	-	-	iuc 1	iro 1	rmp unknown	rmpA2_8*	wzi206	aac(6')-Ib4^	-	-	-	-	-	-	-	sul1	-	-	-	-	-	-	-	GES-5^	-
KLE_FA1805AA_AS	SRR14083958	2019	Americas	United States	0	Klebsiella oxytoca	NA	5068	unknown (K68)	O5	235	141209	340790	6867116	1	2	2	2	ybt unknown	-	-	-	-	-	-	-	-	-	-	-	-	-	-	-	-	-	-	-	-	OXY-2-2*	-	KPC-2	-
KLE_FA1806AA_AS	SRR14083957	2019	Americas	United States	0	Klebsiella pneumoniae	ST37	2	K38	O3b	66	335172	537217	5346631	0	2	3	2	-	-	-	-	-	-	wzi96	-	-	-	-	-	-	-	-	-	-	-	-	-	-	CTX-M-15	-	KPC-2	SHV-11.v1^
KLE_FA1807AA_AS	SRR14083956	2019	Americas	United States	0	Klebsiella pneumoniae	ST37	2	K38	O3b	62	335891	537227	5347561	0	2	3	2	-	-	-	-	-	-	wzi96	-	-	-	-	-	-	-	-	-	-	-	-	-	-	CTX-M-15	-	KPC-2	SHV-11.v1^
KLE_FA1808AA_AS	SRR14083955	2019	Americas	United States	0	Klebsiella pneumoniae	ST37	2	K38	O3b	66	354882	537225	5345630	0	2	3	2	-	-	-	-	-	-	wzi96	-	-	-	-	-	-	-	-	-	-	-	-	-	-	CTX-M-15	-	KPC-2	SHV-11.v1^
KLE_FA1809AA_AS	SRR14083954	2019	Americas	United States	0	Klebsiella pneumoniae	ST37	2	K38	O3b	62	355029	553135	5345285	0	2	3	2	-	-	-	-	-	-	wzi96	-	-	-	-	-	-	-	-	-	-	-	-	-	-	CTX-M-15	-	KPC-2	SHV-11.v1^
KLE_FA1810AA_AS	SRR14083953	2017	Americas	United States	0	Klebsiella pneumoniae	ST37	2	K38	O3b	91	226619	591201	5409300	0	1	8	12	-	-	-	-	-	-	wzi96	aac(3)-IIa.v1^;aac(6')-Ib-cr.v2;strA.v1^;strB.v1	-	-	qnrB1.v2^	-	-	CatB4.v1	-	sul2	tet(A).v1	-	dfrA14.v2*	OXA-1;TEM-1D.v1^	-	CTX-M-15	-	-	SHV-11.v1^
KLE_FA1811AA_AS	SRR14083952	2017	Americas	United States	0	Klebsiella pneumoniae	ST37	2	K38	O3b	88	326816	445092	5436561	0	2	9	13	-	-	-	-	-	-	wzi96	aac(3)-IIa.v1^;aac(6')-Ib-cr.v2;strA.v1^;strB.v1	-	-	qnrB1.v2^	-	-	CatB4.v1	-	sul2	tet(A).v1	-	dfrA14.v2*	OXA-1;TEM-1D.v1^	-	CTX-M-15	-	KPC-2	SHV-11.v1^
KLE_FA1812AA_AS	SRR14083951	2017	Americas	United States	0	Klebsiella pneumoniae	ST37	2	K38	O3b	85	360047	444972	5504910	0	2	8	11	-	-	-	-	-	-	wzi96	aac(3)-IIa.v1^;aac(6')-Ib-cr.v2;ant(2'')-Ia	-	-	qnrB1.v2^;qnrS1	-	-	CatB4.v1	-	-	tet(A).v1	-	dfrA14.v2*	OXA-1	-	CTX-M-15	-	KPC-2	SHV-11.v1^
KLE_FA1813AA_AS	SRR14083949	2019	Americas	United States	0	Klebsiella pneumoniae	ST37	2	K38	O3b	85	289903	537286	5347345	0	2	3	2	-	-	-	-	-	-	wzi96	-	-	-	-	-	-	-	-	-	-	-	-	-	-	CTX-M-15	-	KPC-2	SHV-11.v1^
KLE_FA1814AA_AS	SRR14083945	2019	Americas	United States	0	Klebsiella pneumoniae	ST147	3	K64	O2a	102	287414	915931	5744241	1	2	9	14	ybt 9; ICEKp3	-	-	-	-	-	wzi64	aac(3)-IIa.v1^;aac(6')-Ib-cr.v2;aadA*;aph(3')-VI	-	-	qnrS1	-	-	catB3.v2	arr-3	sul1	-	-	dfrA14.v2*	OXA-1;OXA-9.v1;TEM-1D.v1^	-	CTX-M-15	-	NDM-1	SHV-11.v1^
KLE_FA1815AA_AS	SRR14083944	2019	Americas	United States	0	Klebsiella pneumoniae	ST147	3	K64	O2a	105	246409	709002	5743112	1	2	9	13	ybt 9; ICEKp3	-	-	-	-	-	wzi64	aac(3)-IIa.v1^;aadA*;aph(3')-VI	-	-	qnrS1	-	-	catB3.v2	arr-3	sul1	-	-	dfrA14.v2*	OXA-1;OXA-9.v1;TEM-1D.v1^	-	CTX-M-15	-	NDM-1	SHV-11.v1^
KLE_FA1816AA_AS	SRR14083943	2019	Americas	United States	0	Klebsiella pneumoniae	ST147	3	K64	O2a	85	389511	915931	5618358	1	2	8	12	ybt 9; ICEKp3	-	-	-	-	-	wzi64	aac(6')-Ib-cr.v2*;aadA*;aph(3')-VI	-	-	qnrS1	-	-	catB3.v2	arr-3	sul1	-	-	-	OXA-1;OXA-9.v1;TEM-1D.v1^	-	CTX-M-15	-	NDM-1	SHV-11.v1^
KLE_FA1817AA_AS	SRR14083942	2019	Americas	United States	0	Klebsiella pneumoniae	ST147	3	K64	O2a	87	295825	568140	5618506	1	2	8	13	ybt 9; ICEKp3	-	-	-	-	-	wzi64	aac(6')-Ib'.v1;aac(6')-Ib-cr.v2;aadA*;aph(3')-VI	-	-	qnrS1	-	-	catB3.v2	arr-3	sul1	-	-	-	OXA-1;OXA-9.v1;TEM-1D.v1^	-	CTX-M-15	-	NDM-1	SHV-11.v1^
KLE_FA1818AA_AS	SRR14083941	2019	Americas	United States	0	Klebsiella pneumoniae	ST147	3	unknown (K64)	O2a	80	295825	915932	5535170	1	2	8	12	ybt 9; ICEKp3	-	-	-	-	-	wzi64	aac(6')-Ib-cr.v2;aadA*;aph(3')-VI	-	-	qnrS1	-	-	catB3.v2	arr-3	sul1	-	-	-	OXA-1;OXA-9.v1;TEM-1D.v1^	-	CTX-M-15	-	NDM-1	SHV-11.v1^
KLE_FA1819AA_AS	SRR14083940	2019	Americas	United States	0	Klebsiella pneumoniae	ST147	3	K64	O2a	106	230543	709002	5850601	1	2	9	14	ybt 9; ICEKp3	-	-	-	-	-	wzi64	aac(3)-IIa.v1^;aac(6')-Ib'.v1;aadA*;aph(3')-VI	-	-	qnrS1	-	-	catB3.v2	arr-3	sul1	-	-	dfrA14.v2*	OXA-1;OXA-9.v1;TEM-1D.v1^	-	CTX-M-15	-	NDM-1	SHV-11.v1^
KLE_FA1820AA_AS	SRR14083937	2019	Americas	United States	0	Klebsiella pneumoniae	ST147	3	K64	O2a	86	295825	915931	5657756	1	2	8	12	ybt 9; ICEKp3	-	-	-	-	-	wzi64	aac(6')-Ib-cr.v2*;aadA*;aph(3')-VI	-	-	qnrS1	-	-	catB3.v2	arr-3	sul1	-	-	-	OXA-1;OXA-9.v1;TEM-1D.v1^	-	CTX-M-15	-	NDM-1	SHV-11.v1^
KLE_FA1821AA_AS	SRR14083936	2019	Americas	United States	0	Klebsiella pneumoniae	ST147	3	K64	O2a	76	230543	709002	5537072	1	2	8	13	ybt 9; ICEKp3	-	-	-	-	-	wzi64	aac(6')-Ib'.v1;aac(6')-Ib-cr.v2;aadA*;aph(3')-VI	-	-	qnrS1	-	-	catB3.v2	arr-3	sul1	-	-	-	OXA-1;OXA-9.v1;TEM-1D.v1^	-	CTX-M-15	-	NDM-1	SHV-11.v1^
KLE_FA1822AA_AS	SRR14083935	2019	Americas	United States	0	Klebsiella pneumoniae	ST147	3	K64	O2a	84	246409	915931	5651840	1	2	8	12	ybt 9; ICEKp3	-	-	-	-	-	wzi64	aac(6')-Ib-cr.v2*;aadA*;aph(3')-VI	-	-	qnrS1	-	-	catB3.v2	arr-3	sul1	-	-	-	OXA-1;OXA-9.v1;TEM-1D.v1^	-	CTX-M-15	-	NDM-1	SHV-11.v1^
KLE_FA1823AA_AS	SRR14083934	2019	Americas	United States	0	Klebsiella pneumoniae	ST147	3	K64	O2a	107	260646	655214	5743730	1	2	9	14	ybt 9; ICEKp3	-	-	-	-	-	wzi64	aac(3)-IIa.v1^;aac(6')-Ib'.v1;aadA*;aph(3')-VI	-	-	qnrS1	-	-	catB3.v2	arr-3	sul1	-	-	dfrA14.v2*	OXA-1;OXA-9.v1;TEM-1D.v1^	-	CTX-M-15	-	NDM-1	SHV-11.v1^
KLE_FA1824AA_AS	SRR14083909	2020	Americas	United States	0	Klebsiella pneumoniae	ST16	52	K51	O3b	142	214844	541008	5699080	0	2	9	12	-	-	-	-	-	-	wzi50	aac(6')-Ib;aadA5;rmtF	-	-	qnrS1	-	ermB.v1*;mphA?	-	arr-2	sul1	tet(A).v1	-	dfrA17	-	-	CTX-M-15	-	NDM-5	SHV-1
KLE_FA1825AA_AS	SRR14083897	2020	Americas	United States	0	Klebsiella pneumoniae	ST1426	170	K20	O3/O3a	63	313099	734907	5260493	0	2	4	8	-	-	-	-	-	-	wzi177	aac(6')-Ib'.v1;aadA*;strA.v1^;strB.v1	-	-	-	-	-	-	-	sul2	-	-	-	OXA-9.v1;TEM-1D.v1^	-	-	-	KPC-3	SHV-11.v1^
KLE_FA1827AA_AS	SRR14085674	2018	Asia	China	Tianjin	Klebsiella pneumoniae	ST268	129	K20	O2a	95	350080	726450	5802420	5	2	11	17	ybt 0; ICEKp10	clb 3	iuc 1	iro 1	rmp 1; KpVP-1	rmpA2_8*	wzi95	aac(6')-Ib-cr.v2;aadA16*;aadA^;aph3-Ia.v1;armA*	-	-	qnrS1	-	mphA;mphE.v2;msrE	floR.v1	arr-3	sul1	tet(A).v2	-	dfrA27	TEM-1D.v1^	-	CTX-M-3	-	KPC-2	SHV-11.v1^
KLE_FA1828AA_AS	SRR14085673	2018	Asia	China	Tianjin	Klebsiella pneumoniae	ST268	129	K20	O2a	98	350080	726456	5804403	5	2	11	17	ybt 0; ICEKp10	clb 3	iuc 1	iro 1	rmp 1; KpVP-1	rmpA2_8*	wzi95	aac(6')-Ib-cr.v2;aadA16*;aadA^;aph3-Ia.v1;armA*	-	-	qnrS1	-	mphA;mphE.v2;msrE	floR.v1	arr-3	sul1	tet(A).v2	-	dfrA27	TEM-1D.v1^	-	CTX-M-3	-	KPC-2	SHV-11.v1^
KLE_FA1829AA_AS	SRR14085672	2018	Asia	China	Tianjin	Klebsiella pneumoniae	ST268	129	K20	O2a	91	350080	726084	5769447	5	2	11	17	ybt 0; ICEKp10	clb 3	iuc 1	iro 1	rmp 1; KpVP-1	rmpA2_8*	wzi95	aac(6')-Ib-cr.v2;aadA16*;aadA^;aph3-Ia.v1;armA*	-	-	qnrS1	-	mphA;mphE.v2;msrE	floR.v1	arr-3	sul1	tet(A).v2	-	dfrA27	TEM-1D.v1^	-	CTX-M-3	-	KPC-2	SHV-11.v1^
KLE_FA1830AA_AS	SRR14085671	2018	Asia	China	Tianjin	Klebsiella pneumoniae	ST268	129	K20	O2a	102	350080	726450	5776178	5	2	11	17	ybt 0; ICEKp10	clb 3	iuc 1	iro 1	rmp 1; KpVP-1	rmpA2_8*	wzi95	aac(6')-Ib-cr.v2;aadA16*;aadA^;aph3-Ia.v1;armA*	-	-	qnrS1	-	mphA;mphE.v2;msrE	floR.v1	arr-3	sul1	tet(A).v2	-	dfrA27	TEM-1D.v1^	-	CTX-M-3	-	KPC-2	SHV-11.v1^
KLE_FA1831AA_AS	SRR14085670	2018	Asia	China	Tianjin	Klebsiella pneumoniae	ST268	129	K20	O2a	96	350080	726450	5803887	5	2	11	17	ybt 0; ICEKp10	clb 3	iuc 1	iro 1	rmp 1; KpVP-1	rmpA2_8*	wzi95	aac(6')-Ib-cr.v2;aadA16*;aadA^;aph3-Ia.v1;armA*	-	-	qnrS1	-	mphA;mphE.v2;msrE	floR.v1	arr-3	sul1	tet(A).v2	-	dfrA27	TEM-1D.v1^	-	CTX-M-3	-	KPC-2	SHV-11.v1^
KLE_FA1832AA_AS	SRR14085669	2018	Asia	China	Tianjin	Klebsiella pneumoniae	ST268	129	K20	O2a	93	350080	726450	5802960	5	2	11	17	ybt 0; ICEKp10	clb 3	iuc 1	iro 1	rmp 1; KpVP-1	rmpA2_8*	wzi95	aac(6')-Ib-cr.v2;aadA16*;aadA^;aph3-Ia.v1;armA*	-	-	qnrS1	-	mphA;mphE.v2;msrE	floR.v1	arr-3	sul1	tet(A).v2	-	dfrA27	TEM-1D.v1^	-	CTX-M-3	-	KPC-2	SHV-11.v1^
KLE_FA1833AA_AS	SRR14085668	2018	Asia	China	Tianjin	Klebsiella pneumoniae	ST2031	8	unknown (KL102)	O1	110	308938	981825	5601229	0	1	10	23	-	-	-	-	-	-	wzi384	aac(3)-IV;aac(6')-Ib-cr.v2;aadA16*;aadA2;aadA^;aph(4)-Ia;aph3-Ia.v1^;armA	-	-	qnrB4	-	mphA;mphE.v2;msrE	catB3.v2;cmlA1*;floR.v1*	arr-3	sul1;sul3	tet(D)	-	dfrA27	DHA-1;OXA-1	-	CTX-M-27	-	-	SHV-11.v1
KLE_FA1834AA_AS	SRR14085667	2018	Asia	China	Tianjin	Klebsiella pneumoniae	ST11	8	unknown (KL107)	O2a	155	163722	409021	5639409	4	2	10	12	ybt 9; ICEKp3	-	iuc 1	-	-	-	wzi64	aac(6')-Ib-cr.v2;aadA2^;aph3-Ia.v1^	-	fosA3	-	-	msrE	CatB4.v1	-	-	tet(A).v1	-	dfrA12	OXA-1;TEM-1D.v1^	-	CTX-M-15	-	KPC-2	SHV-155?
KLE_FA1835AA_AS	DRR254069	2016	Asia	Japan	0	Klebsiella pneumoniae	ST11	8	K15	O4	135	197157	478107	5659510	1	1	9	18	ybt 9; ICEKp3	-	-	-	-	-	wzi50	aac(3)-IIa.v1^;aac(6')-Ib-cr.v2;aadA*;aadA2^;rmtB	-	-	qnrS1	-	-	CatB4.v1;cmlA5*	arr-2	sul1;sul2	tet(A).v1	-	dfrA12;dfrA14.v2*	LAP-2;OXA-1;OXA-10	-	CTX-M-15	-	-	SHV-11.v1
KLE_FA1836AA_AS	DRR254072	2019	Asia	Japan	0	Klebsiella pneumoniae	ST29	26	K19	O1	101	357442	925754	5396035	1	1	8	12	ybt 14; ICEKp5 (truncated)	-	-	-	-	-	wzi19	aac(3)-IIa.v1^;aac(6')-Ib-cr.v2;strA.v1^;strB.v1	-	-	qnrB1.v2^	-	-	CatB4.v1	-	sul2	tet(A).v1	-	dfrA14.v2*	OXA-1;TEM-1D.v1^	-	CTX-M-15	-	-	SHV-187
KLE_FA1837AA_AS	DRR254073	2019	Asia	Japan	0	Klebsiella pneumoniae	ST29	26	K19	O1	109	282305	699286	5393894	1	1	8	12	ybt 14; ICEKp5 (truncated)	-	-	-	-	-	wzi19	aac(3)-IIa.v1^;aac(6')-Ib-cr.v2;strA.v1^;strB.v1	-	-	qnrB1.v2^	-	-	CatB4.v1	-	sul2	tet(A).v1	-	dfrA14.v2*	OXA-1;TEM-1D.v1^	-	CTX-M-15	-	-	SHV-187
KLE_FA1838AA_AS	DRR254074	2019	Asia	Japan	0	Klebsiella pneumoniae	ST29	26	K19	O1	113	376295	699099	5397322	1	0	7	10	ybt 14; ICEKp5 (truncated)	-	-	-	-	-	wzi19	aac(6')-Ib-cr.v2;strA.v1^;strB.v1	-	-	qnrB1.v2^	-	-	CatB4.v1	-	sul2	tet(A).v1	-	dfrA14.v2*	OXA-1;TEM-1D.v1^	-	-	-	-	SHV-187
KLE_FA1839AA_AS	DRR254075	2019	Asia	Japan	0	Klebsiella pneumoniae	ST29	26	unknown (K19)	O1	112	357442	675782	5399329	1	1	8	12	ybt 14; ICEKp5 (truncated)	-	-	-	-	-	wzi19	aac(3)-IIa.v1^;aac(6')-Ib-cr.v2;strA.v1^;strB.v1	-	-	qnrB1.v2^	-	-	CatB4.v1	-	sul2	tet(A).v1	-	dfrA14.v2*	OXA-1;TEM-1D.v1^	-	CTX-M-15	-	-	SHV-187
KLE_FA1840AA_AS	DRR254076	2019	Asia	Japan	0	Klebsiella pneumoniae	ST29	26	K19	O1	112	260760	511763	5398633	1	1	8	12	ybt 14; ICEKp5 (truncated)	-	-	-	-	-	wzi19	aac(3)-IIa.v1^;aac(6')-Ib-cr.v2;strA.v1^;strB.v1	-	-	qnrB1.v2^	-	-	CatB4.v1	-	sul2	tet(A).v1	-	dfrA14.v2*	OXA-1;TEM-1D.v1^	-	CTX-M-15	-	-	SHV-187
KLE_FA1841AA_AS	DRR254077	2019	Asia	Japan	0	Klebsiella pneumoniae	ST29	26	K19	O1	112	357442	615258	5401304	1	1	8	12	ybt 14; ICEKp5 (truncated)	-	-	-	-	-	wzi19	aac(3)-IIa.v1^;aac(6')-Ib-cr.v2;strA.v1^;strB.v1	-	-	qnrB1.v2^	-	-	CatB4.v1	-	sul2	tet(A).v1	-	dfrA14.v2*	OXA-1;TEM-1D.v1^	-	CTX-M-15	-	-	SHV-187
KLE_FA1842AA_AS	DRR254080	2019	Asia	Japan	0	Klebsiella pneumoniae	ST29	26	K19	O1	119	251975	685963	5397358	1	1	8	12	ybt 14; ICEKp5 (truncated)	-	-	-	-	-	wzi19	aac(3)-IIa.v1^;aac(6')-Ib-cr.v2;strA.v1^;strB.v1	-	-	qnrB1.v2^	-	-	CatB4.v1	-	sul2	tet(A).v1	-	dfrA14.v2*	OXA-1;TEM-1D.v1^	-	CTX-M-15	-	-	SHV-187
KLE_FA1843AA_AS	DRR254081	2019	Asia	Japan	0	Klebsiella pneumoniae	ST29	26	K19	O1	106	357442	699159	5403259	1	1	8	12	ybt 14; ICEKp5 (truncated)	-	-	-	-	-	wzi19	aac(3)-IIa.v1^;aac(6')-Ib-cr.v2;strA.v1^;strB.v1	-	-	qnrB1.v2^	-	-	CatB4.v1	-	sul2	tet(A).v1	-	dfrA14.v2*	OXA-1;TEM-1D.v1^	-	CTX-M-15	-	-	SHV-187
KLE_FA1844AA_AS	DRR254082	2019	Asia	Japan	0	Klebsiella pneumoniae	ST29	26	K19	O1	117	376299	689348	5453812	1	2	9	12	ybt 14; ICEKp5 (truncated)	-	-	-	-	-	wzi19	aac(3)-IIa.v1^;aadA*;strA.v1^;strB.v1	-	-	qnrB1.v2^	-	-	CatB4.v1	-	sul2	tet(A).v1	-	dfrA14.v2*	OXA-1	-	CTX-M-15	-	OXA-48	SHV-187
KLE_FA1845AA_AS	SRR10998795	2016	Oceania	Australia	Victoria	Klebsiella pneumoniae	ST15	10	unknown (KL110)	O1	119	258437	771176	5593874	1	2	10	16	ybt 10; ICEKp4	-	-	-	-	-	wzi89	aac(3)-IIa.v1^;aac(6')-Ib-cr.v2;aadA^;aph3-Ia.v1^;strA.v1*;strB.v1*	-	-	qnrB1.v1	-	mphA	CatB4.v1	-	sul2	tet(A).v1	-	dfrA14.v2*	OXA-1;TEM-1D.v1^	-	CTX-M-15	-	NDM-7	SHV-28.v1^
KLE_FA1846AA_AS	SRR12329578	2019	Europe	Italy	0	Klebsiella pneumoniae	ST307	148	unknown (KL102)	O2afg	124	172092	398131	5566254	1	2	8	11	ybt 10; ICEKp4	-	-	-	-	-	wzi173	aac(3)-IIa.v1^;aac(6')-Ib-cr.v2;strA.v1^;strB.v1	-	-	qnrB1.v2^	-	-	CatB4.v1	-	sul2	-	-	dfrA14.v2*	TEM-1D.v1^	-	CTX-M-15	-	KPC-3	SHV-28.v1^
KLE_FA1847AA_AS	SRR12329577	2019	Europe	Italy	0	Klebsiella pneumoniae	ST512	8	unknown (KL107)	O2afg	232	101300	380445	5724173	0	3	9	8	-	-	-	-	-	-	wzi154	aac(6')-Ib'.v1;aadA2^	-	-	-	-	mphA	catA1^	-	sul1	-	-	dfrA12	TEM-104*?	-	-	-	KPC-3	SHV-11.v1
KLE_FA1848AA_AS	SRR12329576	2019	Europe	Italy	0	Klebsiella pneumoniae	ST512	8	unknown (KL107)	O2a	133	204952	449696	5748225	0	2	8	9	-	-	-	-	-	-	wzi154	aac(6')-Ib'.v1;aadA2^;aph3-Ia.v1^	-	-	-	-	mphA	catA1^	-	sul1	-	-	dfrA12	TEM-104*?	-	-	-	KPC-3	SHV-11.v1
KLE_FA1849AA_AS	SRR12329575	2019	Europe	Italy	0	Klebsiella pneumoniae	ST512	8	unknown (KL107)	O2afg	163	154462	518798	5627712	0	3	9	8	-	-	-	-	-	-	wzi154	aadA2^;aph3-Ia.v1^	-	-	-	-	mphA	catA1^	-	sul1	-	-	dfrA12	TEM-1D.v1^	-	-	-	KPC-3	SHV-11.v1
KLE_FA1850AA_AS	SRR12329574	2020	Europe	Italy	0	Klebsiella pneumoniae	ST101	78	K17	O1	117	155593	370747	5564799	1	3	5	4	ybt 9; ICEKp3	-	-	-	-	-	wzi137	armA	-	-	-	-	mphE.v2;msrE	-	-	-	-	-	-	-	-	-	-	KPC-3	SHV-1^
KLE_FA1851AA_AS	SRR12329573	2019	Europe	Italy	0	Klebsiella pneumoniae	ST512	8	unknown (KL107)	O2afg	173	157865	507039	5645652	0	1	8	9	-	-	-	-	-	-	wzi154	aac(6')-Ib'.v1;aadA2^;aph3-Ia.v1^	-	-	-	-	mphA	catA1^	-	sul1	-	-	dfrA12	TEM-1D.v1^	-	-	KPC-31	-	SHV-11.v1
KLE_FA1852AA_AS	SRR12329572	2019	Europe	Italy	0	Klebsiella pneumoniae	ST307	148	unknown (KL102)	O2afg	147	117529	409549	5594925	1	1	9	13	ybt 10; ICEKp4	-	-	-	-	-	wzi173	aac(3)-IIa.v1^;aac(6')-Ib-cr.v2;strA.v1^;strB.v1	-	-	qnrB1.v2^	-	-	CatB4.v1	-	sul2	tet(A).v1	-	dfrA14.v2*	OXA-1;TEM-1D.v1^	-	CTX-M-15	KPC-31	-	SHV-28.v1^
KLE_FA1853AA_AS	SRR12329571	2019	Europe	Italy	0	Klebsiella pneumoniae	ST307	148	unknown (KL102)	O2afg	142	162336	400427	5545791	1	1	9	13	ybt 10; ICEKp4	-	-	-	-	-	wzi173	aac(3)-IIa.v1^;aac(6')-Ib-cr.v2;strA.v1^;strB.v1	-	-	qnrB1.v2^	-	-	CatB4.v1	-	sul2	tet(A).v1	-	dfrA14.v2*	OXA-1;TEM-1D.v1^	-	CTX-M-15	KPC-31	-	SHV-28.v1^
KLE_FA1854AA_AS	SRR12329570	2019	Europe	Italy	0	Klebsiella pneumoniae	ST512	8	unknown (KL107)	O2afg	127	147773	449696	5560915	0	3	4	2	-	-	-	-	-	-	wzi154	aac(6')-Ib'.v1	-	-	-	-	-	-	-	-	-	-	-	-	-	-	-	KPC-34*	SHV-11.v1
KLE_FA1855AA_AS	SRR12329569	2019	Europe	Italy	0	Klebsiella pneumoniae	ST101	78	unknown (K17)	O2a	113	102316	557758	5502848	1	3	4	3	ybt 9; ICEKp3	-	-	-	-	-	wzi137	-	-	-	-	-	mphE.v2;msrE	-	-	-	-	-	-	-	-	-	-	KPC-39	SHV-1^
KLE_FA1856AA_AS	SRR12329568	2020	Europe	Italy	0	Klebsiella pneumoniae	ST111	21	K63	O1	141	180321	430524	5519997	1	2	2	2	ybt 7; ICEKp7	-	-	-	-	-	wzi63	-	-	-	-	-	-	-	-	-	-	-	-	TEM-1D.v1^	-	-	-	KPC-25*	SHV-11.v1^
KLE_FA1857AA_AS	SRR12329567	2020	Europe	Italy	0	Klebsiella pneumoniae	ST512	8	unknown (KL107)	O2afg	145	203931	449701	5696082	0	3	5	3	-	-	-	-	-	-	wzi154	aac(6')-Ib'.v1	-	-	-	-	-	-	-	-	-	-	-	TEM-104*?	-	-	-	KPC-34*	SHV-11.v1
KLE_FA1858AA_AS	SRR12329566	2020	Europe	Italy	0	Klebsiella pneumoniae	ST512	8	unknown (KL107)	O2afg	134	154473	499403	5685039	0	3	5	3	-	-	-	-	-	-	wzi154	aac(6')-Ib'.v1	-	-	-	-	-	-	-	-	-	-	-	TEM-1D.v1^	-	-	-	KPC-34*	SHV-11.v1
KLE_FA1859AA_AS	SRR12329565	2019	Europe	Italy	0	Klebsiella pneumoniae	ST512	8	unknown (KL107)	O2afg	183	198495	518798	5718925	0	3	9	7	-	-	-	-	-	-	wzi154	aadA2^	-	-	-	-	mphA	catA1^	-	sul1	-	-	dfrA12	TEM-1D.v1^	-	-	-	KPC-49	SHV-11.v1
KLE_FA1860AA_AS	SRR12329564	2019	Europe	Italy	0	Klebsiella pneumoniae	ST101	78	K17	O1	123	151434	515697	5677361	1	3	5	4	ybt 9; ICEKp3	-	-	-	-	-	wzi137	armA	-	-	-	-	mphE.v2;msrE	-	-	-	-	-	-	-	-	-	-	KPC-3*	SHV-1^
KLE_FA1861AA_AS	SRR12329563	2020	Europe	Italy	0	Klebsiella pneumoniae	ST101	78	unknown (K17)	O1	178	85732	295670	5649251	1	3	4	2	ybt 9; ICEKp3	-	-	-	-	-	wzi137	-	-	-	-	-	mphE.v2	-	-	-	-	-	-	-	-	-	-	KPC-3*	SHV-1^
KLE_FA1862AA_AS	SRR12329562	2019	Europe	Italy	0	Klebsiella pneumoniae	ST512	8	unknown (KL107)	O2afg	244	88851	329028	5727357	0	2	8	9	-	-	-	-	-	-	wzi154	aac(6')-Ib'.v1;aadA2^;aph3-Ia.v1^	-	-	-	-	mphA	catA1^	-	sul1	-	-	dfrA12	TEM-104*?	-	-	-	KPC-3*	SHV-11.v1
KLE_FA1863AA_AS	SRR12329561	2019	Europe	Italy	0	Klebsiella pneumoniae	ST512	8	unknown (KL107)	O2afg	110	203916	518791	5589249	0	2	4	3	-	-	-	-	-	-	wzi154	aac(6')-Ib'.v1	-	-	-	-	-	-	-	-	-	-	-	TEM-1D.v1^	-	-	-	KPC-3*	-
KLE_FA1864AA_AS	SRR12329560	2020	Europe	Italy	0	Klebsiella pneumoniae	ST512	8	unknown (KL107)	O2afg	179	135335	448830	5671558	0	1	8	9	-	-	-	-	-	-	wzi154	aac(6')-Ib'.v1;aadA2^;aph3-Ia.v1^	-	-	-	-	mphA	catA1^	-	sul1	-	-	dfrA12	TEM-1D.v1^	-	-	KPC-31*	-	SHV-11.v1
KLE_FA1865AA_AS	SRR12329559	2019	Europe	Italy	0	Klebsiella pneumoniae	ST512	8	unknown (KL107)	O2afg	143	137845	329029	5645284	0	3	5	3	-	-	-	-	-	-	wzi154	aac(6')-Ib'.v1	-	-	-	-	-	-	-	-	-	-	-	TEM-104*?	-	-	-	KPC-34*	SHV-11.v1
KLE_FA1866AA_AS	SRR12329558	2019	Europe	Italy	0	Klebsiella pneumoniae	ST512	8	unknown (KL107)	O2afg	180	166409	518798	5688162	0	3	9	9	-	-	-	-	-	-	wzi154	aac(6')-Ib'.v1;aadA2^;aph3-Ia.v1^	-	-	-	-	mphA	catA1^	-	sul1	-	-	dfrA12	TEM-1D.v1^	-	-	-	KPC-29	SHV-11.v1
KLE_FA1867AA_AS	SRR12329557	2018	Europe	Italy	0	Klebsiella pneumoniae	ST512	8	unknown (KL107)	O2afg	189	166655	434544	5815098	0	2	10	19	-	-	-	-	-	-	wzi154	aac(6')-Ib4;aadA*;aadA2^;aph(3')-VIb*;strA.v1^	-	-	-	-	mphA	catA1^;cmlA5;floR.v2*	arr-2	sul1;sul2	tet(A).v2	-	dfrA12;dfrA14.v2*	CMY-16^;OXA-10;TEM-1D.v1^	-	-	-	KPC-3	SHV-11.v1
KLE_FA1868AA_AS	SRR13358226	2014	Europe	Switzerland	Zurich	Klebsiella variicola subsp. variicola	ST3523	26391	unknown (KL125)	O5	66	369002	574265	5588496	0	1	2	2	-	-	-	-	-	-	wzi188	-	-	fosA3	-	-	-	-	-	-	-	-	-	-	-	CTX-M-14	-	-	LEN-13^
KLE_FA1869AA_AS	SRR13358224	2014	Europe	Switzerland	Zurich	Klebsiella pneumoniae	ST307	148	unknown (KL102)	O2afg	91	336296	475484	5550740	0	1	8	15	-	-	-	-	-	-	wzi173	aac(3)-IV;aadA2;aadA^;aph(4)-Ia;strA.v1^;strB.v1	-	-	qnrB19^	-	-	cmlA1*;floR.v1	-	sul2;sul3	tet(A).v2*	-	dfrA14.v2*	TEM-1D.v1^	-	CTX-M-15	-	-	SHV-28.v1^
KLE_FA1870AA_AS	SRR13827377	2017	Americas	United States	Michigan	Klebsiella pneumoniae	ST23	24	K1	O1	70	307102	604502	5432849	4	0	1	1	ybt 2; ICEKp1	-	iuc 1	iro 3 (incomplete) (truncated),-,-	rmp 3; ICEKp1 (truncated),rmp 1; KpVP-1	rmpA2_3-47%	wzi1	aph(3')-IIa	-	-	-	-	-	-	-	-	-	-	-	-	-	-	-	-	SHV-11.v1^
KLE_FA1871AA_AS	SRR13933224	2018	Africa	Egypt	0	Klebsiella aerogenes	NA	5934	unknown (K17)	unknown (OL102)	73	467692	1356506	5174443	0	0	4	4	-	-	-	iro unknown	-	-	-	strA.v1*	-	-	qnrS1	-	-	-	-	sul2	tet(A).v1	-	-	-	-	-	-	-	-
KLE_FA1873AA_AS	SRR13933220	2019	Africa	Egypt	0	Klebsiella pneumoniae	ST48	140	unknown (KL124)	O1	75	416253	913759	5448769	0	0	7	8	-	-	-	-	-	-	wzi167	aadA2^;aph3-Ia.v1^	-	-	-	-	mphA	catII.2*	-	sul1	tet(D)	-	dfrA12	TEM-1D.v1	-	-	-	-	SHV-11.v1^
KLE_FA1874AA_AS	SRR14095495	2020	Americas	United States	0	Klebsiella pneumoniae	ST248	5617	K51	O3b	129	227330	435650	5804900	0	2	5	10	-	-	-	-	-	-	wzi50	aac(6')-Il;aadA1.v1^;aadA2^;strA.v1;strB.v1	-	-	-	-	mphA	-	-	sul1	-	-	dfrA1.v2;dfrA12	-	-	-	-	VIM-1	SHV-1
KLE_FA1875AA_AS	SRR14095492	2020	Americas	United States	0	Klebsiella pneumoniae	ST14	10	K2	O1	113	244397	466650	5744566	1	2	10	18	ybt 14; ICEKp5	-	-	-	-	-	wzi2	aac(3)-IId^;aadA2^;rmtB;strA.v1*;strB.v1*	-	-	-	-	ereA2*;ermB.v1*;mphA?	CatB4.v1;cmlA5	arr-2	sul1?;sul2	-	-	dfrA12	OXA-1;OXA-9.v1	-	CTX-M-15	-	NDM-5	-
KLE_FA1876AA_AS	SRR14130576	0	Americas	United States	New York	Klebsiella pneumoniae	ST258	8	unknown (KL106)	O2afg	133	171252	367027	5542621	0	2	7	13	-	-	-	-	-	-	wzi29	aac(3)-IV;aac(6')-Ib'.v1;aadA2^;aadA^;aph(4)-Ia;aph3-Ia.v1^	-	-	-	-	mphA	catA1^;cmlA1*	-	sul1;sul3	-	-	dfrA12	-	-	-	-	KPC-2	SHV-11.v1
KLE_FA1877AA_AS	SRR14130573	0	Americas	United States	New York	Klebsiella pneumoniae	ST258	8	unknown (KL106)	O2afg	127	153013	410171	5541875	0	2	7	13	-	-	-	-	-	-	wzi29	aac(3)-IV;aac(6')-Ib'.v1;aadA2;aadA^;aph(4)-Ia;aph3-Ia.v1^	-	-	-	-	mphA	catA1^;cmlA1*	-	sul1;sul3	-	-	dfrA12	-	-	-	-	KPC-2	SHV-11.v1
KLE_FA1878AA_AS	SRR14131176	2019	Americas	United States	Ohio	Klebsiella pneumoniae	ST551	448	K10	O1	92	248903	1243889	5358523	0	1	8	12	-	-	-	-	-	-	wzi18	aac(3)-IIa.v1^;aac(6')-Ib-cr.v2;strA.v1^;strB.v1	-	-	qnrB1.v2^	-	-	CatB4.v1	-	sul2	tet(A).v1	-	dfrA14.v2*	OXA-1;TEM-1D.v1^	-	CTX-M-15	-	-	SHV-11.v1^
KLE_FA1879AA_AS	SRR14131175	2019	Americas	United States	Ohio	Klebsiella pneumoniae	ST14	10	K16	O1	109	225016	783655	5579317	1	1	8	12	ybt 10; ICEKp4	-	-	-	-	-	wzi16	aac(3)-IIa.v1^;aac(6')-Ib-cr.v2;strA.v1^;strB.v1	-	-	qnrB1.v2^	-	-	CatB4.v1	-	sul2	tet(A).v1	-	dfrA14.v2*	OXA-1;TEM-1D.v1^	-	CTX-M-15	-	-	SHV-28.v1^
KLE_FA1880AA_AS	SRR14131174	2019	Americas	United States	Ohio	Klebsiella pneumoniae	ST14	10	K16	O1	99	225016	783655	5572981	1	1	8	12	ybt 10; ICEKp4	-	-	-	-	-	wzi16	aac(3)-IIa.v1^;aac(6')-Ib-cr.v2;strA.v1^;strB.v1	-	-	qnrB1.v2^	-	-	CatB4.v1	-	sul2	tet(A).v1	-	dfrA14.v2*	OXA-1;TEM-1D.v1^	-	CTX-M-15	-	-	SHV-28.v1^
KLE_FA1881AA_AS	SRR14131173	2019	Americas	United States	Ohio	Klebsiella pneumoniae	ST14	10	K16	O1	100	225016	783655	5578522	1	1	8	12	ybt 10; ICEKp4	-	-	-	-	-	wzi16	aac(3)-IIa.v1^;aac(6')-Ib-cr.v2;strA.v1^;strB.v1	-	-	qnrB1.v2^	-	-	CatB4.v1	-	sul2	tet(A).v1	-	dfrA14.v2*	OXA-1;TEM-1D.v1^	-	CTX-M-15	-	-	SHV-28.v1^
KLE_FA1882AA_AS	SRR14131172	2019	Americas	United States	Ohio	Klebsiella pneumoniae	ST551	448	K10	O1	91	237037	1243889	5353761	0	1	8	12	-	-	-	-	-	-	wzi18	aac(3)-IIa.v1^;aac(6')-Ib-cr.v2;strA.v1^;strB.v1	-	-	qnrB1.v2^	-	-	CatB4.v1	-	sul2	tet(A).v1	-	dfrA14.v2*	OXA-1;TEM-1D.v1^	-	CTX-M-15	-	-	SHV-11.v1^
KLE_FA1883AA_AS	SRR14131171	2019	Americas	United States	Ohio	Klebsiella pneumoniae	ST551	448	K10	O1	98	249003	1243889	5359779	0	1	8	12	-	-	-	-	-	-	wzi18	aac(3)-IIa.v1^;aac(6')-Ib-cr.v2;strA.v1^;strB.v1	-	-	qnrB1.v2^	-	-	CatB4.v1	-	sul2	tet(A).v1	-	dfrA14.v2*	OXA-1;TEM-1D.v1^	-	CTX-M-15	-	-	SHV-11.v1^
KLE_FA1884AA_AS	SRR14131170	2019	Americas	United States	Ohio	Klebsiella pneumoniae	ST1243	527	K14	O3b	63	335058	1009463	5332837	0	1	2	2	-	-	-	-	-	-	wzi23	-	-	-	-	-	-	-	-	-	-	-	-	OXA-1	-	CTX-M-15	-	-	SHV-1^
KLE_FA1885AA_AS	SRR14131169	2019	Americas	United States	Ohio	Klebsiella pneumoniae	ST551	448	K10	O1	91	249022	1243889	5359680	0	1	8	12	-	-	-	-	-	-	wzi18	aac(3)-IIa.v1^;aac(6')-Ib-cr.v2;strA.v1^;strB.v1	-	-	qnrB1.v2^	-	-	CatB4.v1	-	sul2	tet(A).v1	-	dfrA14.v2*	OXA-1;TEM-1D.v1^	-	CTX-M-15	-	-	SHV-11.v1^
KLE_FA1886AA_AS	SRR14131168	2018	Americas	United States	Ohio	Klebsiella pneumoniae	ST307	148	unknown (KL102)	O2afg	97	298824	927514	5586209	0	1	9	21	-	-	-	-	-	-	wzi173	aac(3)-IIa.v1^;aac(6')-Ib^;aadA*;strA.v1^;strB.v1	-	-	qnrB1.v2^;qnrVC4	-	mphA;mphE.v2;mphG*;msrE	CatB4.v1;cmlA5	-	sul2	tet(A).v1;tet(D)	-	dfrA14.v2*	CMY-2.v2;OXA-10;TEM-1D.v1^	-	CTX-M-15	-	-	SHV-28.v1^
KLE_FA1887AA_AS	SRR14131359	2020	Americas	United States	0	Klebsiella pneumoniae	ST219	440	unknown (KL114)	O1	77	290737	629347	5423068	0	2	8	13	-	-	-	-	-	-	wzi177	aadA2^;aph(3')-VI;aph3-Ia.v1^;strA.v1*;strB.v1*	-	-	qnrS1	-	mphA	catII.2*	-	sul1;sul2	-	-	dfrA12	-	-	CTX-M-15	-	NDM-1	SHV-1^
KLE_FA1888AA_AS	SRR14131358	2020	Americas	United States	0	Klebsiella pneumoniae	ST219	440	unknown (KL114)	O1	85	307867	629347	5424181	0	2	8	13	-	-	-	-	-	-	wzi177	aadA2^;aph(3')-VI;aph3-Ia.v1^;strA.v1*;strB.v1*	-	-	qnrS1	-	mphA	catII.2*	-	sul1;sul2	-	-	dfrA12	-	-	CTX-M-15	-	NDM-1	SHV-1^
KLE_FA1889AA_AS	SRR14131357	2020	Americas	United States	0	Klebsiella pneumoniae	ST219	440	unknown (KL114)	O1	79	225226	629447	5422540	0	2	8	13	-	-	-	-	-	-	wzi177	aadA2^;aph(3')-VI;aph3-Ia.v1^;strA.v1*;strB.v1*	-	-	qnrS1	-	mphA	catII.2*	-	sul1;sul2	-	-	dfrA12	-	-	CTX-M-15	-	NDM-1	SHV-1^
KLE_FA1890AA_AS	SRR14131356	2020	Americas	United States	0	Klebsiella pneumoniae	ST11	8	K27	O2afg	83	172031	401726	5756859	2	2	4	3	ybt 17; ICEKp10	clb 3	-	-	-	-	wzi27	-	-	-	-	-	-	-	-	-	-	-	-	TEM-1D.v1^	-	CTX-M-15	-	KPC-2	SHV-11.v1
KLE_FA1891AA_AS	SRR14131355	2020	Americas	United States	0	Klebsiella pneumoniae	ST219	440	unknown (KL114)	O1	89	290752	629447	5425324	0	2	8	13	-	-	-	-	-	-	wzi177	aadA2^;aph(3')-VI;aph3-Ia.v1^;strA.v1*;strB.v1*	-	-	qnrS1	-	mphA	catII.2*	-	sul1;sul2	-	-	dfrA12	-	-	CTX-M-15	-	NDM-1	SHV-1^
KLE_FA1892AA_AS	SRR14131354	2020	Americas	United States	0	Klebsiella pneumoniae	ST219	440	unknown (KL114)	O1	81	242495	629447	5422958	0	2	8	13	-	-	-	-	-	-	wzi177	aadA2^;aph(3')-VI;aph3-Ia.v1^;strA.v1*;strB.v1*	-	-	qnrS1	-	mphA	catII.2*	-	sul1;sul2	-	-	dfrA12	-	-	CTX-M-15	-	NDM-1	SHV-1^
KLE_FA1893AA_AS	SRR14131353	2020	Americas	United States	0	Klebsiella pneumoniae	ST219	440	unknown (KL114)	O1	78	290737	629504	5423305	0	2	8	13	-	-	-	-	-	-	wzi177	aadA2^;aph(3')-VI;aph3-Ia.v1^;strA.v1*;strB.v1*	-	-	qnrS1	-	mphA	catII.2*	-	sul1;sul2	-	-	dfrA12	-	-	CTX-M-15	-	NDM-1	SHV-1^
KLE_FA1894AA_AS	SRR14131352	2020	Americas	United States	0	Klebsiella pneumoniae	ST219	440	unknown (KL114)	O1	93	225226	672119	5421494	0	2	8	12	-	-	-	-	-	-	wzi177	aadA2^;aph(3')-VI;strA.v1*;strB.v1*	-	-	qnrS1	-	mphA	catII.2*	-	sul1;sul2	-	-	dfrA12	-	-	CTX-M-15	-	NDM-1	SHV-1^
KLE_FA1895AA_AS	SRR14530140	2003	Americas	Mexico	Colima	Klebsiella variicola subsp. variicola	ST2263	47	K16	O3/O3a	120	185074	729135	5474490	0	0	0	0	-	-	-	-	-	-	wzi251	-	-	-	-	-	-	-	-	-	-	-	-	-	-	-	-	-	LEN-17^
KLE_FA1896AA_AS	DRR150298	2015	Asia	Thailand	Surat Thani	Klebsiella pneumoniae	ST11	8	unknown (K15)	O4	96	270450	570021	5477410	1	2	9	11	ybt 9; ICEKp3	-	-	-	-	-	wzi50	aac(3)-IIa.v1^;aac(6')-Ib-cr.v2;aadA2^;aph3-Ia.v1^	-	-	-	-	mphA	CatB4.v1	-	sul1	-	-	dfrA12	OXA-1	-	CTX-M-15	-	NDM-1	SHV-11.v1
KLE_FA1897AA_AS	DRR150299	2015	Asia	Thailand	Surat Thani	Klebsiella pneumoniae	ST11	8	K15	O4	103	209476	570021	5596914	1	2	10	15	ybt 9; ICEKp3	-	-	-	-	-	wzi50	aac(3)-IIa.v1^;aac(6')-Ib-cr.v2;aadA2^;aph3-Ia.v1^	-	-	qnrS1	-	mphA	CatB4.v1;floR.v2*	-	sul1	tet(A).v2	-	dfrA1.v1;dfrA12	OXA-1	-	CTX-M-15	-	NDM-1	SHV-11.v1
KLE_FA1898AA_AS	DRR150302	2015	Asia	Thailand	Surat Thani	Klebsiella pneumoniae	ST16	52	K51	O3b	72	369757	608800	5539648	1	2	9	10	ybt 10; ICEKp4	-	-	-	-	-	wzi50	aac(6')-Ib-cr.v2;aadA2^	-	-	-	-	mphA	CatB4.v1	-	sul1	-	-	dfrA12	OXA-1;TEM-1D.v1^	-	CTX-M-15	-	NDM-1	SHV-1
KLE_FA1899AA_AS	DRR150304	2015	Asia	Thailand	Surat Thani	Klebsiella pneumoniae	ST16	52	K51	O3b	74	369757	608800	5540012	1	2	9	10	ybt 10; ICEKp4	-	-	-	-	-	wzi50	aac(6')-Ib-cr.v2;aadA2^	-	-	-	-	mphA	CatB4.v1	-	sul1	-	-	dfrA12	OXA-1;TEM-1D.v1^	-	CTX-M-15	-	NDM-1	SHV-1
KLE_FA1900AA_AS	DRR150305	0	Asia	Thailand	Surat Thani	Klebsiella pneumoniae	ST16	52	K51	O3b	68	359559	614884	5539382	1	2	9	10	ybt 10; ICEKp4	-	-	-	-	-	wzi50	aac(6')-Ib-cr.v2;aadA2^	-	-	-	-	mphA	CatB4.v1	-	sul1	-	-	dfrA12	OXA-1;TEM-1D.v1^	-	CTX-M-15	-	NDM-1	SHV-1
KLE_FA1901AA_AS	DRR150306	2015	Asia	Thailand	Surat Thani	Klebsiella pneumoniae	ST16	52	K51	O3b	65	369835	727845	5541168	1	2	11	17	ybt 9; ICEKp3 (truncated)	-	-	-	-	-	wzi50	aac(3)-IId^;aac(6')-Ib-cr.v2;aadA16*;aph3-Ia.v1;strA.v1^;strB.v1	-	-	qnrS1	-	mphA	catII.2*	arr-3	sul1;sul2*	tet(A).v1	-	dfrA27	TEM-1D.v1^	-	CTX-M-15	-	OXA-181	SHV-1
KLE_FA1902AA_AS	DRR150308	2015	Asia	Thailand	Surat Thani	Klebsiella pneumoniae	ST101	78	K17	O2a	87	376350	771339	5614844	1	2	6	6	ybt 9; ICEKp3	-	-	-	-	-	wzi137	strA.v1;strB.v1	-	-	-	-	-	catA1*	-	sul2	-	-	-	TEM-1D.v1^	-	-	-	NDM-1	SHV-1^
KLE_FA1903AA_AS	DRR150309	2015	Asia	Thailand	Surat Thani	Klebsiella pneumoniae	ST11	8	K15	O4	99	270450	573146	5522128	1	2	9	10	ybt 9; ICEKp3	-	-	-	-	-	wzi50	aac(6')-Ib-cr.v2;aadA2^;aph3-Ia.v1^	-	-	-	-	mphA	CatB4.v1	-	sul1	-	-	dfrA12	OXA-1	-	CTX-M-15	-	NDM-1	SHV-11.v1
KLE_FA1904AA_AS	DRR150310	2015	Asia	Thailand	Surat Thani	Klebsiella pneumoniae	ST11	8	K15	O4	99	209476	572969	5563671	1	2	9	10	ybt 9; ICEKp3	-	-	-	-	-	wzi50	aac(6')-Ib-cr.v2;aadA2^;aph3-Ia.v1^	-	-	-	-	mphA	CatB4.v1	-	sul1	-	-	dfrA12	OXA-1	-	CTX-M-15	-	NDM-1	SHV-11.v1
KLE_FA1905AA_AS	DRR150314	2015	Asia	Thailand	Surat Thani	Klebsiella pneumoniae	ST16	52	K51	O3b	68	369757	614782	5538966	1	2	9	10	ybt 10; ICEKp4	-	-	-	-	-	wzi50	aac(6')-Ib-cr.v2;aadA2^	-	-	-	-	mphA	CatB4.v1	-	sul1	-	-	dfrA12	OXA-1;TEM-1D.v1^	-	CTX-M-15	-	NDM-1	SHV-1
KLE_FA1906AA_AS	DRR150316	2015	Asia	Thailand	Surat Thani	Klebsiella pneumoniae	ST147	3	K64	O2a	148	295825	1000427	5633670	0	2	8	10	-	-	-	-	-	-	wzi64	strA.v1*;strB.v1*	-	-	qnrB1.v1	-	-	catII.2*	-	sul2	tet(D)	-	dfrA14.v2*	-	-	CTX-M-14;SHV-12	-	NDM-1	-
KLE_FA1907AA_AS	DRR150317	2015	Asia	Thailand	Surat Thani	Klebsiella pneumoniae	ST147	3	K64	O2a	191	226359	975698	5752216	0	2	11	18	-	-	-	-	-	-	wzi64	aac(6')-Ib-cr.v2;aadA16*;strA.v1*;strB.v1*	-	-	-	-	mphA	catII.2*	arr-3	sul1;sul2	tet(A).v1;tet(D)	-	dfrA14.v2*;dfrA27	TEM-1D.v1^	-	CTX-M-14;CTX-M-15;SHV-12	-	NDM-1	-
KLE_FA1908AA_AS	DRR150319	2015	Asia	Thailand	Surat Thani	Klebsiella pneumoniae	ST147	3	K64	O2a	165	226359	708878	5636987	0	2	8	10	-	-	-	-	-	-	wzi64	strA.v1*;strB.v1*	-	-	qnrB1.v1	-	-	catII.2*	-	sul2	tet(D)	-	dfrA14.v2*	-	-	CTX-M-14;SHV-12	-	NDM-1	-
KLE_FA1909AA_AS	DRR150320	2015	Asia	Thailand	Surat Thani	Klebsiella pneumoniae	ST101	78	K17	O1	80	350491	771503	5633848	1	2	11	17	ybt 9; ICEKp3	-	-	-	-	-	wzi137	aac(3)-IId^;aac(6')-Ib-cr.v2;aadA16*;strA.v1^;strB.v1	-	-	qnrB6^	-	mphA	catII.2*	arr-3	sul1;sul1;sul2*	tet(A).v1	-	dfrA27	TEM-1D.v1^	-	CTX-M-15	-	NDM-1	SHV-1^
KLE_FA1910AA_AS	DRR150321	2015	Asia	Thailand	Surat Thani	Klebsiella pneumoniae	ST147	3	K64	O1	434	70772	351629	6537751	1	2	11	19	ybt 9; ICEKp3	-	-	-	-	-	wzi137	aac(3)-IId^;aac(6')-Ib-cr.v2;aadA16*;strA.v1*;strB.v1*	-	-	-	-	mphA	catII.2*	arr-3	sul1;sul2	tet(A).v1;tet(D)	-	dfrA14.v2*;dfrA27	TEM-1D.v1^	-	CTX-M-14;CTX-M-15;SHV-12	-	NDM-1	-
KLE_FA1911AA_AS	DRR150322	2015	Asia	Thailand	Surat Thani	Klebsiella pneumoniae	ST101	78	K17	O1	79	350522	616041	5626061	1	2	10	12	ybt 9; ICEKp3	-	-	-	-	-	wzi137	aac(6')-Ib-cr.v2;aadA16*	-	-	qnrB6^	-	mphA	-	arr-3	sul1;sul1	tet(A).v1	-	dfrA27	TEM-1D.v1^	-	CTX-M-15	-	NDM-1	SHV-1^
KLE_FA1912AA_AS	DRR150323	2015	Asia	Thailand	Surat Thani	Klebsiella pneumoniae	ST147	3	K64	O2a	142	295825	1000427	5633315	0	2	8	10	-	-	-	-	-	-	wzi64	strA.v1*;strB.v1*	-	-	qnrB1.v1	-	-	catII.2*	-	sul2	tet(D)	-	dfrA14.v2*	-	-	CTX-M-14;SHV-12	-	NDM-1	-
KLE_FA1913AA_AS	DRR150324	2015	Asia	Thailand	Surat Thani	Klebsiella quasipneumoniae subsp. similipneumoniae	ST477	1797	K15	O5	118	376503	695805	5883470	0	2	7	8	-	-	-	-	-	-	wzi50	aac(3)-IIa.v1^;aac(6')-Ib-cr.v2	-	-	-	-	-	CatB4.v1	-	sul1	tet(A).v1	-	dfrA1.v1	OXA-1	-	-	-	NDM-1	OKP-B-7^
KLE_FA1914AA_AS	DRR150325	2015	Asia	Thailand	Surat Thani	Klebsiella quasipneumoniae subsp. similipneumoniae	ST477	1797	K15	O5	122	367517	695806	5884243	0	2	7	8	-	-	-	-	-	-	wzi50	aac(3)-IIa.v1^;aac(6')-Ib-cr.v2	-	-	-	-	-	CatB4.v1	-	sul1	tet(A).v1	-	dfrA1.v1	OXA-1	-	-	-	NDM-1	OKP-B-7^
KLE_FA1915AA_AS	DRR150326	2015	Asia	Thailand	Surat Thani	Klebsiella pneumoniae	ST11	8	K15	O4	97	270450	572969	5517276	1	2	9	10	ybt 9; ICEKp3	-	-	-	-	-	wzi50	aac(6')-Ib-cr.v2;aadA2^;aph3-Ia.v1^	-	-	-	-	mphA	CatB4.v1	-	sul1	-	-	dfrA12	OXA-1	-	CTX-M-15	-	NDM-1	SHV-11.v1
KLE_FA1916AA_AS	DRR150328	2015	Asia	Thailand	Surat Thani	Klebsiella pneumoniae	ST11	8	K15	O4	95	270450	572969	5512364	1	2	9	10	ybt 9; ICEKp3	-	-	-	-	-	wzi50	aac(6')-Ib-cr.v2;aadA2^;aph3-Ia.v1^	-	-	-	-	mphA	CatB4.v1	-	sul1	-	-	dfrA12	OXA-1	-	CTX-M-15	-	NDM-1	SHV-11.v1
KLE_FA1917AA_AS	DRR150329	2016	Asia	Thailand	Surat Thani	Klebsiella pneumoniae	ST101	78	K17	O1	80	350522	719003	5625591	1	2	10	12	ybt 9; ICEKp3	-	-	-	-	-	wzi137	aac(6')-Ib-cr.v2;aadA16*	-	-	qnrB6^	-	mphA	-	arr-3	sul1;sul1	tet(A).v1	-	dfrA27	TEM-1D.v1^	-	CTX-M-15	-	NDM-1	SHV-1^
KLE_FA1918AA_AS	DRR150330	2016	Asia	Thailand	Surat Thani	Klebsiella pneumoniae	ST101	78	K17	O1	78	310747	771351	5632852	1	2	11	17	ybt 9; ICEKp3	-	-	-	-	-	wzi137	aac(3)-IId^;aac(6')-Ib-cr.v2;aadA16*;strA.v1^;strB.v1	-	-	qnrB6^	-	mphA	catII.2*	arr-3	sul1;sul1;sul2*	tet(A).v1	-	dfrA27	TEM-1D.v1^	-	CTX-M-15	-	NDM-1	SHV-1^
KLE_FA1919AA_AS	DRR150332	2016	Asia	Thailand	Surat Thani	Klebsiella pneumoniae	ST277	974	K46	O3b	117	218773	414266	5503070	0	2	11	17	-	-	-	-	-	-	wzi97	aac(3)-IId^;aac(6')-Ib-cr.v2;aadA16*;strA.v1^;strB.v1	-	-	qnrB6^	-	mphA	catII.2*	arr-3	sul1;sul1;sul2*	tet(A).v1	-	dfrA27	TEM-1D.v1^	-	CTX-M-15	-	NDM-1	SHV-27^
KLE_FA1920AA_AS	DRR150333	2016	Asia	Thailand	Surat Thani	Klebsiella pneumoniae	ST15	10	K28	O1	71	195944	565922	5592198	1	2	9	10	ybt 10; ICEKp4	-	-	-	-	-	wzi84	aac(6')-Ib-cr.v2;aadA16*	-	-	qnrB6^	-	mphA	-	arr-3	sul1	-	-	dfrA27	TEM-1D.v1^	-	CTX-M-15	-	NDM-1	SHV-28.v1^
KLE_FA1921AA_AS	DRR150334	2016	Asia	Thailand	Surat Thani	Klebsiella pneumoniae	ST15	10	K28	O1	71	195944	565922	5592877	1	2	9	10	ybt 10; ICEKp4	-	-	-	-	-	wzi84	aac(6')-Ib-cr.v2;aadA16*	-	-	qnrB6^	-	mphA	-	arr-3	sul1	-	-	dfrA27	TEM-1D.v1^	-	CTX-M-15	-	NDM-1	SHV-28.v1^
KLE_FA1922AA_AS	DRR150335	2016	Asia	Thailand	Surat Thani	Klebsiella quasipneumoniae subsp. similipneumoniae	ST2133	5466	K48	O5	104	394378	789935	5750280	0	2	11	18	-	-	-	-	-	-	wzi293	aac(3)-IId^;aac(6')-Ib-cr.v2;aadA16*;aph3-Ia.v1;strA.v1^;strB.v1	-	-	qnrB6^	-	mphA	catII.2*	arr-3	sul1;sul1;sul2*	tet(A).v1	-	dfrA27	TEM-1D.v1^	-	CTX-M-15	-	NDM-1	OKP-B-6^
KLE_FA1923AA_AS	DRR150336	2016	Asia	Thailand	Surat Thani	Klebsiella pneumoniae	ST221	1948	K39	O3b	55	366851	657492	5410246	1	2	1	1	ybt 15; ICEKp11	-	-	-	-	-	wzi39	-	-	-	-	-	-	-	-	-	-	-	-	-	-	-	-	NDM-1	SHV-11.v1^
KLE_FA1924AA_AS	DRR150337	2015	Asia	Thailand	Surat Thani	Klebsiella pneumoniae	ST101	78	K17	O1	70	323103	616041	5508319	1	2	3	2	ybt 9; ICEKp3	-	-	-	-	-	wzi137	-	-	-	-	-	-	-	-	-	-	-	-	-	-	CTX-M-15	-	NDM-1	SHV-1^
KLE_FA1925AA_AS	DRR150338	2016	Asia	Thailand	Surat Thani	Klebsiella pneumoniae	ST221	1948	K39	O3b	64	282923	521134	5412230	1	2	1	1	ybt 15; ICEKp11	-	-	-	-	-	wzi39	-	-	-	-	-	-	-	-	-	-	-	-	-	-	-	-	NDM-1	SHV-11.v1^
KLE_FA1926AA_AS	DRR150339	2016	Asia	Thailand	Surat Thani	Klebsiella quasipneumoniae subsp. similipneumoniae	ST2133	5466	K48	O5	109	394378	790282	5745346	0	2	10	16	-	-	-	-	-	-	wzi293	aac(3)-IId^;aac(6')-Ib-cr.v2;aadA16*;aph3-Ia.v1;strA.v1^;strB.v1	-	-	-	-	mphA	catII.2*	arr-3	sul1;sul2*	tet(A).v1	-	dfrA27	TEM-1D.v1^	-	CTX-M-15	-	NDM-1	OKP-B-6^
KLE_FA1927AA_AS	DRR150340	2016	Asia	Thailand	Surat Thani	Klebsiella pneumoniae	ST336	52	K25	O5	92	377296	760610	5623365	1	2	10	17	ybt 15; ICEKp11	-	-	-	-	-	wzi141	aac(3)-IId^;aac(6')-Ib-cr.v2;aadA16*;aph3-Ia.v1;strA.v1^;strB.v1	-	-	qnrS1	-	ermB.v1*;mphA	-	arr-3	sul1;sul2*	tet(A).v1^	-	dfrA27	TEM-1D.v1^	-	CTX-M-55^	-	OXA-181	SHV-11.v1^
KLE_FA1928AA_AS	DRR150341	2016	Asia	Thailand	Surat Thani	Klebsiella pneumoniae	ST15	10	K28	O1	72	195944	565922	5592222	1	2	9	11	ybt 10; ICEKp4	-	-	-	-	-	wzi84	aac(6')-Ib-cr.v2;aadA16*	-	-	qnrB6^	-	mphA	-	arr-3	sul1;sul1^	-	-	dfrA27	TEM-1D.v1^	-	CTX-M-15	-	NDM-1	SHV-28.v1^
KLE_FA1929AA_AS	DRR150342	2016	Asia	Thailand	Surat Thani	Klebsiella pneumoniae	ST336	52	K25	O5	63	389684	795687	5512852	1	2	10	16	ybt 15; ICEKp11	-	-	-	-	-	wzi141	aac(3)-IId^;aac(6')-Ib-cr.v2;aadA16*;aph3-Ia.v1;strA.v1^;strB.v1	-	-	qnrS1	-	mphA	-	arr-3	sul1;sul2*	tet(A).v1^	-	dfrA27	TEM-1D.v1^	-	CTX-M-15	-	OXA-181	SHV-11.v1^
KLE_FA1930AA_AS	DRR150343	2016	Asia	Thailand	Surat Thani	Klebsiella pneumoniae	ST336	52	K25	O5	83	361075	760785	5593329	1	2	5	6	ybt 15; ICEKp11	-	-	-	-	-	wzi141	aac(3)-IId^	-	-	qnrS1	-	ermB.v1*;mphA	-	-	-	-	-	-	-	-	CTX-M-55^	-	OXA-181	SHV-11.v1^
KLE_FA1931AA_AS	DRR150344	2016	Asia	Thailand	Surat Thani	Klebsiella pneumoniae	ST336	52	K25	O5	87	377296	795687	5622480	1	2	10	17	ybt 15; ICEKp11	-	-	-	-	-	wzi141	aac(3)-IId^;aac(6')-Ib-cr.v2;aadA16*;aph3-Ia.v1;strA.v1^;strB.v1	-	-	qnrS1	-	ermB.v1*;mphA	-	arr-3	sul1;sul2*	tet(A).v1^	-	dfrA27	TEM-1D.v1^	-	CTX-M-55^	-	OXA-181	SHV-11.v1^
KLE_FA1932AA_AS	DRR150345	2016	Asia	Thailand	Surat Thani	Klebsiella pneumoniae	ST16	52	K51	O3b	83	324470	728238	5535749	1	2	8	12	ybt 9; ICEKp3	-	-	-	-	-	wzi50	aac(6')-Ib'.v1;aadA*;aadA2^	-	-	-	-	-	-	-	sul1	tet(B).v2*;tetR*	-	dfrA12	OXA-9.v1;TEM-1D.v1^	-	CTX-M-15	-	NDM-1;OXA-232	SHV-1
KLE_FA1933AA_AS	DRR150346	2016	Asia	Thailand	Surat Thani	Klebsiella pneumoniae	ST336	52	K25	O5	67	377048	795312	5592197	1	2	5	6	ybt 15; ICEKp11	-	-	-	-	-	wzi141	aac(3)-IId^	-	-	qnrS1	-	ermB.v1*;mphA	-	-	-	-	-	-	TEM-1D.v1^	-	-	-	OXA-181	SHV-11.v1^
KLE_FA1934AA_AS	DRR150347	2016	Asia	Thailand	Surat Thani	Klebsiella pneumoniae	ST336	52	K25	O5	65	389684	795686	5588996	1	2	5	6	ybt 15; ICEKp11	-	-	-	-	-	wzi141	aac(3)-IId^	-	-	qnrS1	-	ermB.v1*;mphA	-	-	-	-	-	-	TEM-1D.v1^	-	-	-	OXA-181	SHV-11.v1^
KLE_FA1935AA_AS	DRR150348	2016	Asia	Thailand	Surat Thani	Klebsiella pneumoniae	ST336	52	K25	O5	66	389684	795686	5592353	1	2	5	6	ybt 15; ICEKp11	-	-	-	-	-	wzi141	aac(3)-IId^	-	-	qnrS1	-	ermB.v1*;mphA	-	-	-	-	-	-	TEM-1D.v1^	-	-	-	OXA-181	SHV-11.v1^
KLE_FA1936AA_AS	DRR150350	2016	Asia	Thailand	Surat Thani	Klebsiella pneumoniae	ST336	52	K25	O5	89	389684	760785	5622734	1	2	10	17	ybt 15; ICEKp11	-	-	-	-	-	wzi141	aac(3)-IId^;aac(6')-Ib-cr.v2;aadA16*;aph3-Ia.v1;strA.v1^;strB.v1	-	-	qnrS1	-	ermB.v1*;mphA	-	arr-3	sul1;sul2*	tet(A).v1^	-	dfrA27	TEM-1D.v1^	-	CTX-M-55^	-	OXA-181	SHV-11.v1^
KLE_FA1937AA_AS	DRR150351	2016	Asia	Thailand	Surat Thani	Klebsiella pneumoniae	ST16	52	K51	O3b	84	293797	728238	5536185	1	3	9	12	ybt 9; ICEKp3	-	-	-	-	-	wzi50	aac(6')-Ib'.v1;aadA*;aadA2^	-	-	-	-	-	-	-	sul1	tet(B).v2*;tetR*	-	dfrA12	OXA-9.v1;TEM-1D.v1^	-	CTX-M-15	-	NDM-1;OXA-232	SHV-1
KLE_FA1938AA_AS	DRR150353	2016	Asia	Thailand	Surat Thani	Klebsiella pneumoniae	ST16	52	K51	O3b	82	324477	728238	5535836	1	2	8	12	ybt 9; ICEKp3	-	-	-	-	-	wzi50	aac(6')-Ib'.v1;aadA*;aadA2^	-	-	-	-	-	-	-	sul1	tet(B).v2*;tetR*	-	dfrA12	OXA-9.v1;TEM-1D.v1^	-	CTX-M-15	-	NDM-1;OXA-232	SHV-1
KLE_FA1939AA_AS	DRR150354	2016	Asia	Thailand	Surat Thani	Klebsiella pneumoniae	ST16	52	K51	O3b	93	294948	728238	5573976	1	2	8	12	ybt 9; ICEKp3	-	-	-	-	-	wzi50	aac(6')-Ib'.v1;aadA*;aadA2^	-	-	-	-	-	-	-	sul1	tet(B).v2*;tetR*	-	dfrA12	OXA-9.v1;TEM-1D.v1^	-	CTX-M-15	-	NDM-1;OXA-232	SHV-1
KLE_FA1940AA_AS	DRR150355	2016	Asia	Thailand	Surat Thani	Klebsiella pneumoniae	ST16	52	K51	O3b	115	324470	728137	5621197	1	2	8	12	ybt 9; ICEKp3	-	-	-	-	-	wzi50	aac(6')-Ib'.v1;aadA*;aadA2^	-	-	-	-	-	-	-	sul1	tet(B).v2*;tetR*	-	dfrA12	OXA-9.v1;TEM-1D.v1^	-	CTX-M-15	-	NDM-1;OXA-232	SHV-1
KLE_FA1941AA_AS	DRR150356	2016	Asia	Thailand	Surat Thani	Klebsiella pneumoniae	ST16	52	K51	O3b	86	324470	728238	5563089	1	2	8	12	ybt 9; ICEKp3	-	-	-	-	-	wzi50	aac(6')-Ib'.v1;aadA*;aadA2^	-	-	-	-	-	-	-	sul1	tet(B).v2*;tetR*	-	dfrA12	OXA-9.v1;TEM-1D.v1^	-	CTX-M-15	-	NDM-1;OXA-232	SHV-1
KLE_FA1942AA_AS	DRR150357	2016	Asia	Thailand	Surat Thani	Klebsiella pneumoniae	ST16	52	K51	O3b	89	324470	728239	5573742	1	2	8	12	ybt 9; ICEKp3	-	-	-	-	-	wzi50	aac(6')-Ib'.v1;aadA*;aadA2^	-	-	-	-	-	-	-	sul1	tet(B).v2*;tetR*	-	dfrA12	OXA-9.v1;TEM-1D.v1^	-	CTX-M-15	-	NDM-1;OXA-232	SHV-1
KLE_FA1943AA_AS	DRR150358	2016	Asia	Thailand	Surat Thani	Klebsiella pneumoniae	ST16	52	K51	O3b	81	294948	728063	5535446	1	2	8	12	ybt 9; ICEKp3	-	-	-	-	-	wzi50	aac(6')-Ib'.v1;aadA*;aadA2^	-	-	-	-	-	-	-	sul1	tet(B).v2*;tetR*	-	dfrA12	OXA-9.v1;TEM-1D.v1^	-	CTX-M-15	-	NDM-1;OXA-232	SHV-1
KLE_FA1944AA_AS	DRR150361	2016	Asia	Thailand	Surat Thani	Klebsiella pneumoniae	ST16	52	K51	O3b	88	324470	728063	5573259	1	2	8	12	ybt 9; ICEKp3	-	-	-	-	-	wzi50	aac(6')-Ib'.v1;aadA*;aadA2^	-	-	-	-	-	-	-	sul1	tet(B).v2*;tetR*	-	dfrA12	OXA-9.v1;TEM-1D.v1^	-	CTX-M-15	-	NDM-1;OXA-232	SHV-1
KLE_FA1945AA_AS	DRR150362	2016	Asia	Thailand	Surat Thani	Klebsiella pneumoniae	ST16	52	K51	O3b	97	294948	725799	5567605	1	2	7	10	ybt 9; ICEKp3	-	-	-	-	-	wzi50	aac(6')-Ib'.v1;aadA*;aadA2^	-	-	-	-	-	-	-	sul1	-	-	dfrA12	OXA-9.v1;TEM-1D.v1^	-	CTX-M-15	-	NDM-1;OXA-232	SHV-1
KLE_FA1946AA_AS	DRR150364	2016	Asia	Thailand	Surat Thani	Klebsiella pneumoniae	ST16	52	K51	O3b	70	374429	728136	5419271	1	2	7	8	ybt 9; ICEKp3	-	-	-	-	-	wzi50	aadA2^	-	-	-	-	-	-	-	sul1	tet(B).v2*;tetR*	-	dfrA12	-	-	CTX-M-15	-	NDM-1;OXA-232	SHV-1
KLE_FA1947AA_AS	DRR150367	2016	Asia	Thailand	Surat Thani	Klebsiella pneumoniae	ST16	52	K51	O3b	91	324470	728239	5589995	1	2	8	12	ybt 9; ICEKp3	-	-	-	-	-	wzi50	aac(6')-Ib'.v1;aadA*;aadA2^	-	-	-	-	-	-	-	sul1	tet(B).v2*;tetR*	-	dfrA12	OXA-9.v1;TEM-1D.v1^	-	CTX-M-15	-	NDM-1;OXA-232	SHV-1
KLE_FA1948AA_AS	DRR150368	2016	Asia	Thailand	Surat Thani	Klebsiella pneumoniae	ST16	52	K51	O3b	101	324470	728239	5593194	1	2	8	12	ybt 9; ICEKp3	-	-	-	-	-	wzi50	aac(6')-Ib'.v1;aadA*;aadA2^	-	-	-	-	-	-	-	sul1	tet(B).v2*;tetR*	-	dfrA12	OXA-9.v1;TEM-1D.v1^	-	CTX-M-15	-	NDM-1;OXA-232	SHV-1
KLE_FA1949AA_AS	DRR150369	2016	Asia	Thailand	Surat Thani	Klebsiella pneumoniae	ST16	52	K51	O3b	84	294948	728238	5522278	1	2	10	14	ybt 9; ICEKp3	-	-	-	-	-	wzi50	aac(6')-Ib-cr.v2;aadA16*	-	-	qnrB6^	-	mphA	-	arr-3	sul1;sul1	tet(A).v1;tet(B).v2*;tetR*	-	dfrA27	TEM-1D.v1^	-	CTX-M-15	-	OXA-232	SHV-1
KLE_FA1950AA_AS	DRR150370	2016	Asia	Thailand	Surat Thani	Klebsiella pneumoniae	ST16	52	K51	O3b	93	294948	728238	5574100	1	2	8	12	ybt 9; ICEKp3	-	-	-	-	-	wzi50	aac(6')-Ib'.v1;aadA*;aadA2^	-	-	-	-	-	-	-	sul1	tet(B).v2*;tetR*	-	dfrA12	OXA-9.v1;TEM-1D.v1^	-	CTX-M-15	-	NDM-1;OXA-232	SHV-1
KLE_FA1951AA_AS	DRR150371	2016	Asia	Thailand	Surat Thani	Klebsiella pneumoniae	ST16	52	K51	O3b	120	377297	728136	5635575	1	2	8	12	ybt 9; ICEKp3	-	-	-	-	-	wzi50	aac(6')-Ib'.v1;aadA*;aadA2^	-	-	-	-	-	-	-	sul1	tet(B).v2*;tetR*	-	dfrA12	OXA-9.v1;TEM-1D.v1^	-	CTX-M-15	-	NDM-1;OXA-232	SHV-1
KLE_FA1952AA_AS	DRR150373	2016	Asia	Thailand	Surat Thani	Klebsiella pneumoniae	ST16	52	K51	O3b	91	324470	728238	5567637	1	2	8	11	ybt 9; ICEKp3	-	-	-	-	-	wzi50	aac(6')-Ib'.v1;aadA*;aadA2^	-	-	-	-	-	-	-	sul1	tet(B).v2*;tetR*	-	dfrA12	OXA-9.v1;TEM-1D.v1^	-	CTX-M-15	-	NDM-1	SHV-1
KLE_FA1953AA_AS	DRR150374	2016	Asia	Thailand	Surat Thani	Klebsiella pneumoniae	ST231	295	K51	O1	84	370840	935029	5541421	4	2	9	11	ybt 14; ICEKp5	-	iuc 5	-	-	-	wzi104	aac(6')-Ib;aadA2^;rmtF	-	-	qnrB1.v1	-	ermB.v1*	-	arr-2	sul1	-	-	dfrA12	TEM-1D.v1^	-	CTX-M-15	-	OXA-232	SHV-1^
KLE_FA1954AA_AS	DRR150375	2016	Asia	Thailand	Surat Thani	Klebsiella pneumoniae	ST16	52	K51	O3b	91	315331	573394	5573472	1	2	7	11	ybt 9; ICEKp3	-	-	-	-	-	wzi50	aac(6')-Ib'.v1;aadA*;aadA2^	-	-	-	-	-	-	-	-	tet(B).v2*;tetR*	-	dfrA12	OXA-9.v1;TEM-1D.v1^	-	CTX-M-15	-	NDM-1;OXA-232	SHV-1
KLE_FA1955AA_AS	DRR150376	2016	Asia	Thailand	Surat Thani	Klebsiella pneumoniae	ST16	52	K51	O3b	84	294948	728238	5535988	1	2	8	12	ybt 9; ICEKp3	-	-	-	-	-	wzi50	aac(6')-Ib'.v1;aadA*;aadA2^	-	-	-	-	-	-	-	sul1	tet(B).v2*;tetR*	-	dfrA12	OXA-9.v1;TEM-1D.v1^	-	CTX-M-15	-	NDM-1;OXA-232	SHV-1
KLE_FA1956AA_AS	DRR150377	2016	Asia	Thailand	Surat Thani	Klebsiella pneumoniae	ST16	52	K51	O3b	111	294948	728137	5620800	1	2	8	12	ybt 9; ICEKp3	-	-	-	-	-	wzi50	aac(6')-Ib'.v1;aadA*;aadA2^	-	-	-	-	-	-	-	sul1	tet(B).v2*;tetR*	-	dfrA12	OXA-9.v1;TEM-1D.v1^	-	CTX-M-15	-	NDM-1;OXA-232	SHV-1
KLE_FA1958AA_AS	DRR150379	2016	Asia	Thailand	Surat Thani	Klebsiella pneumoniae	ST16	52	K51	O3b	102	293797	573394	5566884	1	2	8	12	ybt 9; ICEKp3	-	-	-	-	-	wzi50	aac(6')-Ib'.v1;aadA*;aadA2^	-	-	-	-	-	-	-	sul1	tet(B).v2*;tetR*	-	dfrA12	OXA-9.v1;TEM-1D.v1^	-	CTX-M-15	-	NDM-1;OXA-232	SHV-1
KLE_FA1960AA_AS	DRR150381	2016	Asia	Thailand	Surat Thani	Klebsiella pneumoniae	ST16	52	K51	O3b	90	324470	728063	5573750	1	2	8	12	ybt 9; ICEKp3	-	-	-	-	-	wzi50	aac(6')-Ib'.v1;aadA*;aadA2^	-	-	-	-	-	-	-	sul1	tet(B).v2*;tetR*	-	dfrA12	OXA-9.v1;TEM-1D.v1^	-	CTX-M-15	-	NDM-1;OXA-232	SHV-1
KLE_FA1961AA_AS	DRR150382	2016	Asia	Thailand	Surat Thani	Klebsiella pneumoniae	ST101	78	K17	O1	79	350491	616041	5633972	1	2	11	17	ybt 9; ICEKp3	-	-	-	-	-	-	aac(3)-IId^;aac(6')-Ib-cr.v2;aadA16*;strA.v1^;strB.v1	-	-	qnrB6^	-	mphA	catII.2*	arr-3	sul1;sul1;sul2*	tet(A).v1	-	dfrA27	TEM-1D.v1^	-	CTX-M-15	-	NDM-1	SHV-1^
KLE_FA1962AA_AS	DRR150383	2016	Asia	Thailand	Surat Thani	Klebsiella aerogenes	NA	672	unknown (K68)	O5	49	364914	689458	5110914	0	0	0	0	-	-	-	iro unknown	-	-	-	-	-	-	-	-	-	-	-	-	-	-	-	-	-	-	-	-	-
KLE_FA1963AA_AS	DRR150384	2016	Asia	Thailand	Surat Thani	Klebsiella pneumoniae	ST16	52	K51	O3b	96	293797	573394	5567041	1	2	7	11	ybt 9; ICEKp3	-	-	-	-	-	wzi50	aac(6')-Ib'.v1;aadA*;aadA2^	-	-	-	-	-	-	-	sul1	tet(B).v2*;tetR*	-	dfrA12	OXA-9.v1;TEM-1D.v1^	-	-	-	NDM-1;OXA-232	SHV-1
KLE_FA1964AA_AS	DRR150385	2016	Asia	Thailand	Surat Thani	Klebsiella pneumoniae	ST101	78	K17	O1	81	350491	771351	5633445	1	2	11	17	ybt 9; ICEKp3	-	-	-	-	-	-	aac(3)-IId^;aac(6')-Ib-cr.v2;aadA16*;strA.v1^;strB.v1	-	-	qnrB6^	-	mphA	catII.2*	arr-3	sul1;sul1;sul2*	tet(A).v1	-	dfrA27	TEM-1D.v1^	-	CTX-M-15	-	NDM-1	SHV-1^
KLE_FA1965AA_AS	DRR150386	2016	Asia	Thailand	Surat Thani	Klebsiella pneumoniae	ST101	78	unknown (KL106)	O1	88	350608	750878	5666968	0	2	10	17	-	-	-	-	-	-	wzi29	aac(3)-IId^;aac(6')-Ib-cr.v2;aadA16*;aph3-Ia.v1;strA.v1^;strB.v1	-	-	qnrB6^	-	mphA	catII.2*	arr-3	sul1;sul1;sul2*	tet(A).v1	-	dfrA27	-	-	CTX-M-15	-	NDM-1	SHV-1^
KLE_FA1966AA_AS	DRR150387	2016	Asia	Thailand	Surat Thani	Klebsiella pneumoniae	ST16	52	K51	O3b	89	324470	728136	5571488	1	2	8	12	ybt 9; ICEKp3	-	-	-	-	-	wzi50	aac(6')-Ib'.v1;aadA*;aadA2^	-	-	-	-	-	-	-	sul1	tet(B).v2*;tetR*	-	dfrA12	OXA-9.v1;TEM-1D.v1^	-	CTX-M-15	-	NDM-1;OXA-232	SHV-1
KLE_FA1967AA_AS	DRR150389	2016	Asia	Thailand	Surat Thani	Klebsiella pneumoniae	ST16	52	K51	O3b	85	324470	728238	5536592	1	2	7	11	ybt 9; ICEKp3	-	-	-	-	-	wzi50	aac(6')-Ib'.v1;aadA*;aadA2^	-	-	-	-	-	-	-	-	tet(B).v2*;tetR*	-	dfrA12	OXA-9.v1;TEM-1D.v1^	-	CTX-M-15	-	NDM-1;OXA-232	SHV-1
KLE_FA1968AA_AS	DRR150390	2016	Asia	Thailand	Surat Thani	Klebsiella pneumoniae	ST16	52	K51	O3b	84	324470	728238	5535911	1	2	7	11	ybt 9; ICEKp3	-	-	-	-	-	wzi50	aac(6')-Ib'.v1;aadA*;aadA2^	-	-	-	-	-	-	-	-	tet(B).v2*;tetR*	-	dfrA12	OXA-9.v1;TEM-1D.v1^	-	CTX-M-15	-	NDM-1;OXA-232	SHV-1
KLE_FA1969AA_AS	DRR150391	2016	Asia	Thailand	Surat Thani	Klebsiella pneumoniae	ST11	8	K15	O4	109	203531	417711	5497976	1	2	9	11	ybt 9; ICEKp3	-	-	-	-	-	wzi50	aac(3)-IIa.v1^;aac(6')-Ib-cr.v2;aadA2^;aph3-Ia.v1^	-	-	-	-	mphA	CatB4.v1	-	sul1	-	-	dfrA12	OXA-1	-	CTX-M-15	-	OXA-232	SHV-11.v1
KLE_FA1970AA_AS	DRR150392	2016	Asia	Thailand	Surat Thani	Klebsiella pneumoniae	ST16	52	K51	O3b	91	294948	728063	5536798	1	2	7	11	ybt 9; ICEKp3	-	-	-	-	-	wzi50	aac(6')-Ib'.v1;aadA*;aadA2^	-	-	-	-	-	-	-	-	tet(B).v2*;tetR*	-	dfrA12	OXA-9.v1;TEM-1D.v1^	-	CTX-M-15	-	NDM-1;OXA-232	SHV-1
KLE_FA1971AA_AS	DRR150393	2016	Asia	Thailand	Surat Thani	Klebsiella pneumoniae	ST16	52	K51	O3b	87	324470	728136	5536459	1	2	7	11	ybt 9; ICEKp3	-	-	-	-	-	wzi50	aac(6')-Ib'.v1;aadA*;aadA2^	-	-	-	-	-	-	-	-	tet(B).v2*;tetR*	-	dfrA12	OXA-9.v1;TEM-1D.v1^	-	CTX-M-15	-	NDM-1;OXA-232	SHV-1
KLE_FA1972AA_AS	DRR150394	2016	Asia	Thailand	Surat Thani	Klebsiella pneumoniae	ST16	52	K51	O3b	88	324470	728238	5567629	1	2	8	12	ybt 9; ICEKp3	-	-	-	-	-	wzi50	aac(6')-Ib'.v1;aadA*;aadA2^	-	-	-	-	-	-	-	sul1	tet(B).v2*;tetR*	-	dfrA12	OXA-9.v1;TEM-1D.v1^	-	CTX-M-15	-	NDM-1;OXA-232	SHV-1
KLE_FA1973AA_AS	DRR150395	2016	Asia	Thailand	Surat Thani	Klebsiella pneumoniae	ST16	52	K51	O3b	85	324470	728238	5547919	1	2	8	12	ybt 9; ICEKp3	-	-	-	-	-	wzi50	aac(6')-Ib'.v1;aadA*;aadA2^	-	-	-	-	-	-	-	sul1	tet(B).v2*;tetR*	-	dfrA12	OXA-9.v1;TEM-1D.v1^	-	CTX-M-15	-	NDM-1;OXA-232	SHV-1
KLE_FA1974AA_AS	DRR150396	2016	Asia	Thailand	Udon Thani Province	Klebsiella pneumoniae	ST231	295	K51	O1	76	756406	1256570	5550493	4	2	8	11	ybt 14; ICEKp5	-	iuc unknown	-	-	-	wzi104	aac(6')-Ib;aadA2^;rmtF	-	-	qnrB1.v1	-	ermB.v1*;mphA	-	arr-2	sul1	-	-	dfrA12	-	-	CTX-M-15	-	NDM-1	SHV-1^
KLE_FA1975AA_AS	DRR150402	2016	Asia	Thailand	Udon Thani Province	Klebsiella pneumoniae	ST14	10	K2	O1	143	190329	713544	5867838	1	2	9	23	ybt 14; ICEKp5	-	-	-	-	-	wzi2	aadA*;aadA2^;aph(3')-VI;armA;sat-2;strA.v1*;strB.v1*	-	-	qnrB1.v2^	-	mphE.v2^;msrE	CatB4.v1;catA1^	-	sul1;sul2	-	-	dfrA1.v1;dfrA12;dfrA14.v2*	OXA-1;OXA-9.v1;TEM-1D.v1^	-	CTX-M-15	-	NDM-1;OXA-232	SHV-28.v1^
KLE_FA1976AA_AS	DRR150404	2016	Asia	Thailand	Udon Thani Province	Klebsiella pneumoniae	ST48	140	K62	O1	166	423506	811044	5862624	1	2	11	20	ybt unknown	-	-	-	-	-	wzi62	aac(3)-IId^;aac(6')-Ib-cr.v2;aadA5;strA.v1^;strB.v1	-	fosA3	qnrB1.v2^	-	erm(42)*;mphA	catB3.v2	-	sul1;sul2^	tet(D)	-	dfrA14.v2*;dfrA17	CMY-4.v1;OXA-1;TEM-1D.v1^	-	CTX-M-15	-	NDM-1	-
KLE_FA1977AA_AS	DRR150405	2016	Asia	Thailand	Udon Thani Province	Klebsiella pneumoniae	ST48	140	K62	O1	132	469342	811049	5746758	1	2	9	15	ybt unknown	-	-	-	-	-	wzi62	aac(3)-IId^;aac(6')-Ib-cr.v2;strA.v1^;strB.v1	-	-	qnrB1.v2^	-	-	CatB4.v1	-	sul2^	tet(A).v1;tet(D)	-	dfrA14.v2*	OXA-1;TEM-1D.v1^;TEM-1D.v1^	-	CTX-M-15	-	NDM-1	-
KLE_FA1978AA_AS	DRR150408	2016	Asia	Thailand	Udon Thani Province	Klebsiella pneumoniae	ST336	52	K25	O5	119	391177	1451068	5707699	1	2	9	14	ybt 15; ICEKp11	-	-	-	-	-	wzi141	aac(3)-IId^;aac(6')-Ib-cr.v2;aph3-Ia.v1^;strA.v1^;strB.v1	-	-	qnrB1.v2^	-	-	CatB4.v1	-	sul2*	tet(D)	-	dfrA14.v2*	OXA-1;TEM-1D.v1^	-	CTX-M-15	-	NDM-1	-
KLE_FA1979AA_AS	DRR150413	2016	Asia	Thailand	Udon Thani Province	Klebsiella pneumoniae	ST273	3	K15	O4	142	351413	900612	5635949	0	2	10	16	-	-	-	-	-	-	wzi50	rmtF;strA.v1;strB.v1	-	-	qnrB1.v1;qnrB4	-	-	catA1*;catB3.v2	arr-3	sul1;sul2	tet(D)	-	dfrA5	DHA-1;OXA-1	-	SHV-2A^	-	NDM-1	-
KLE_FA1980AA_AS	DRR150424	2016	Asia	Thailand	Surin Province	Klebsiella pneumoniae	ST231	295	K51	O1	69	555192	942340	5489324	4	2	7	8	ybt 14; ICEKp5	-	iuc 5	-	-	-	wzi104	aac(6')-Ib;rmtF	-	-	qnrS1	-	ermB.v1*	catA1^	arr-2	-	-	-	-	TEM-1D.v1^	-	-	-	OXA-232	SHV-1^
KLE_FA1981AA_AS	DRR150425	2016	Asia	Thailand	Sakon Nakhon Province	Klebsiella pneumoniae	ST340	8	K15	O4	115	270451	517749	5589381	1	2	9	10	ybt 15; ICEKp11	-	-	-	-	-	wzi50	aadA2^	-	-	qnrS1	-	mphA	-	-	sul1	tet(D)	-	dfrA12;dfrA14.v2*	TEM-1D.v1^	-	CTX-M-15	-	OXA-181	SHV-11.v1
KLE_FA1982AA_AS	DRR150426	2016	Asia	Thailand	Sakon Nakhon Province	Klebsiella pneumoniae	ST147	3	K64	O2a	63	344556	492257	5547212	1	2	8	11	ybt 9; ICEKp3	-	-	-	-	-	wzi64	aadA*;aph(3')-VI	-	-	qnrS1	-	-	catB3.v2	arr-3	sul1	-	-	-	OXA-1;OXA-9.v1;TEM-1D.v1^	-	CTX-M-15	-	NDM-1	SHV-11.v1^
KLE_FA1983AA_AS	DRR150427	2016	Asia	Thailand	Sakon Nakhon Province	Klebsiella pneumoniae	ST11	8	K15	O4	127	208744	562465	5627830	1	2	8	10	ybt 9; ICEKp3	-	-	-	-	-	wzi50	aac(3)-IIa.v1^;aac(6')-Ib-cr.v2;aadA2^	-	-	qnrS1	-	-	CatB4.v1	-	sul1	-	-	dfrA12	OXA-1	-	CTX-M-15	-	OXA-181	-
KLE_FA1984AA_AS	DRR150429	2016	Asia	Thailand	Sakon Nakhon Province	Klebsiella pneumoniae	ST11	8	K15	O4	133	203531	561437	5622123	1	2	5	7	ybt 9; ICEKp3	-	-	-	-	-	wzi50	aac(6')-Iaf*;aadA^;aph3-Ia.v1^	-	-	qnrS1	-	mphA	-	-	sul1	-	-	-	-	-	-	-	OXA-181	-
KLE_FA1985AA_AS	DRR150430	2016	Asia	Thailand	Sakon Nakhon Province	Klebsiella pneumoniae	ST147	3	K64	O2a	64	344555	492257	5547549	1	2	8	11	ybt 9; ICEKp3	-	-	-	-	-	wzi64	aadA*;aph(3')-VI	-	-	qnrS1	-	-	catB3.v2	arr-3	sul1	-	-	-	OXA-1;OXA-9.v1;TEM-1D.v1^	-	CTX-M-15	-	NDM-1	SHV-11.v1^
KLE_FA1986AA_AS	DRR150431	2016	Asia	Thailand	Sakon Nakhon Province	Klebsiella pneumoniae	ST340	8	K15	O4	118	270451	517749	5598386	1	2	10	13	ybt 15; ICEKp11	-	-	-	-	-	wzi50	aac(6')-Ib-cr.v2;aadA2^	-	-	qnrS1	-	mphA	CatB4.v1	-	sul1	tet(D)	-	dfrA12;dfrA14.v2*	OXA-1;TEM-1D.v1^	-	CTX-M-15	-	OXA-181	SHV-11.v1
KLE_FA1987AA_AS	DRR150432	2016	Asia	Thailand	Sakon Nakhon Province	Klebsiella pneumoniae	ST11	8	K15	O4	136	208745	570990	5633186	1	2	9	12	ybt 9; ICEKp3	-	-	-	-	-	wzi50	aac(3)-IIa.v1^;aac(6')-Ib-cr.v2;aadA2^;aph3-Ia.v1^	-	-	qnrS1	-	mphA	CatB4.v1	-	sul1	-	-	dfrA12	OXA-1	-	CTX-M-15	-	OXA-181	-
KLE_FA1988AA_AS	DRR150433	2016	Asia	Thailand	Sakon Nakhon Province	Klebsiella pneumoniae	ST340	8	K15	O4	113	270451	517737	5592544	1	2	10	13	ybt 15; ICEKp11	-	-	-	-	-	wzi50	aac(6')-Ib-cr.v2;aadA2^	-	-	qnrS1	-	mphA	CatB4.v1	-	sul1	tet(D)	-	dfrA12;dfrA14.v2*	OXA-1;TEM-1D.v1^	-	CTX-M-15	-	OXA-181	SHV-11.v1
KLE_FA1989AA_AS	DRR150434	2016	Asia	Thailand	Sakon Nakhon Province	Klebsiella pneumoniae	ST340	8	K15	O4	123	203931	517749	5598152	1	2	10	13	ybt 15; ICEKp11	-	-	-	-	-	wzi50	aac(6')-Ib-cr.v2;aadA2^	-	-	qnrS1	-	mphA	CatB4.v1	-	sul1	tet(D)	-	dfrA12;dfrA14.v2*	OXA-1;TEM-1D.v1^	-	CTX-M-15	-	OXA-181	SHV-11.v1
KLE_FA1990AA_AS	DRR150435	2016	Asia	Thailand	Sakon Nakhon Province	Klebsiella pneumoniae	ST147	3	K64	O2a	86	344555	492381	5643825	1	2	9	15	ybt 9; ICEKp3	-	-	-	-	-	wzi64	aadA*;aph(3')-VI;strA.v1^;strB.v1	-	-	qnrS1	-	-	catB3.v2	arr-3	sul1;sul2*	tet(A).v1	-	-	OXA-1;OXA-9.v1;TEM-1D.v1^	-	CTX-M-15	-	NDM-1	SHV-11.v1^
KLE_FA1991AA_AS	DRR150436	2016	Asia	Thailand	Sakon Nakhon Province	Klebsiella pneumoniae	ST340	8	K15	O4	112	270451	517749	5588018	1	2	10	13	ybt 15; ICEKp11	-	-	-	-	-	wzi50	aac(6')-Ib-cr.v2;aadA2^	-	-	qnrS1	-	mphA	CatB4.v1	-	sul1	tet(D)	-	dfrA12;dfrA14.v2*	OXA-1;TEM-1D.v1^	-	CTX-M-15	-	OXA-181	SHV-11.v1
KLE_FA1992AA_AS	DRR150437	2016	Asia	Thailand	Sakon Nakhon Province	Klebsiella pneumoniae	ST340	8	K15	O4	121	222361	454297	5577073	1	1	9	11	ybt 15; ICEKp11	-	-	-	-	-	wzi50	aac(6')-Ib-cr.v2;aadA2^	-	-	-	-	mphA	CatB4.v1	-	sul1	tet(D)	-	dfrA12;dfrA14.v2*	OXA-1;TEM-1D.v1^	-	CTX-M-15	-	-	SHV-11.v1
KLE_FA1993AA_AS	DRR150438	2016	Asia	Thailand	Sakon Nakhon Province	Klebsiella pneumoniae	ST340	8	K15	O4	112	213060	517749	5591998	1	2	10	13	ybt 15; ICEKp11	-	-	-	-	-	wzi50	aac(6')-Ib-cr.v2;aadA2^	-	-	qnrS1	-	mphA	CatB4.v1	-	sul1	tet(D)	-	dfrA12;dfrA14.v2*	OXA-1;TEM-1D.v1^	-	CTX-M-15	-	OXA-181	SHV-11.v1
KLE_FA1994AA_AS	DRR150439	2016	Asia	Thailand	Sakon Nakhon Province	Klebsiella pneumoniae	ST340	8	K15	O4	114	209648	517749	5578604	1	2	7	8	ybt 15; ICEKp11	-	-	-	-	-	wzi50	aadA2^	-	-	qnrS1	-	mphA	-	-	sul1	-	-	dfrA12;dfrA14.v2*	-	-	CTX-M-15	-	OXA-181	SHV-11.v1
KLE_FA1995AA_AS	DRR150440	2016	Asia	Thailand	Sakon Nakhon Province	Klebsiella pneumoniae	ST340	8	unknown (K15)	O4	117	203931	516227	5556806	1	2	10	13	ybt 15; ICEKp11	-	-	-	-	-	-	aac(6')-Ib-cr.v2;aadA2^	-	-	qnrS1	-	mphA	CatB4.v1	-	sul1	tet(D)	-	dfrA12;dfrA14.v2*	OXA-1;TEM-1D.v1^	-	CTX-M-15	-	OXA-181	SHV-11.v1
KLE_FA1996AA_AS	DRR150441	2016	Asia	Thailand	Sakon Nakhon Province	Klebsiella pneumoniae	ST147	3	K64	O2a	72	295825	492257	5549714	1	2	8	11	ybt 9; ICEKp3	-	-	-	-	-	wzi64	aadA*;aph(3')-VI	-	-	qnrS1	-	-	catB3.v2	arr-3	sul1	-	-	-	OXA-1;OXA-9.v1;TEM-1D.v1^	-	CTX-M-15	-	NDM-1	SHV-11.v1^
KLE_FA1997AA_AS	DRR150442	2016	Asia	Thailand	Sakon Nakhon Province	Klebsiella pneumoniae	ST11	8	K15	O4	140	203531	561437	5623129	1	2	9	14	ybt 9; ICEKp3	-	-	-	-	-	wzi50	aac(3)-IIa.v1^;aac(6')-Iaf*;aac(6')-Ib-cr.v2;aadA2^;aadA^;aph3-Ia.v1^	-	-	qnrS1	-	mphA	CatB4.v1	-	sul1	-	-	dfrA12	OXA-1	-	CTX-M-15	-	OXA-181	-
KLE_FA1998AA_AS	DRR150443	2016	Asia	Thailand	Sakon Nakhon Province	Klebsiella pneumoniae	ST336	52	K25	O5	138	389683	1478587	5720490	1	2	11	21	ybt 15; ICEKp11	-	-	-	-	-	wzi141	aac(3)-IId^;aac(6')-Ib-cr.v2;aadA16*;aph3-Ia.v1^;strA.v1^;strB.v1	-	-	qnrB1.v2^;qnrS1	-	mphA	CatB4.v1;catII.2*	arr-3	sul1;sul2*	tet(A).v1	-	dfrA14.v2*;dfrA27	OXA-1;TEM-1D.v1^	-	CTX-M-15	-	OXA-181	SHV-11.v1^
KLE_FA1999AA_AS	DRR150444	2016	Asia	Thailand	Sakon Nakhon Province	Klebsiella pneumoniae	ST11	8	K15	O4	134	208745	573149	5632500	1	2	9	12	ybt 9; ICEKp3	-	-	-	-	-	wzi50	aac(3)-IIa.v1^;aac(6')-Ib-cr.v2;aadA2^;aph3-Ia.v1^	-	-	qnrS1	-	mphA	CatB4.v1	-	sul1	-	-	dfrA12	OXA-1	-	CTX-M-15	-	OXA-181	-
KLE_FA2000AA_AS	DRR150445	2016	Asia	Thailand	Sakon Nakhon Province	Klebsiella pneumoniae	ST340	8	K15	O4	114	270451	517749	5592832	1	2	10	13	ybt 15; ICEKp11	-	-	-	-	-	wzi50	aac(6')-Ib-cr.v2;aadA2^	-	-	qnrS1	-	mphA	CatB4.v1	-	sul1	tet(D)	-	dfrA12;dfrA14.v2*	OXA-1;TEM-1D.v1^	-	CTX-M-15	-	OXA-181	SHV-11.v1
KLE_FA2001AA_AS	DRR150446	2016	Asia	Thailand	Sakon Nakhon Province	Klebsiella pneumoniae	ST340	8	K15	O4	110	213060	517737	5582851	1	2	7	8	ybt 15; ICEKp11	-	-	-	-	-	wzi50	aadA2^	-	-	qnrS1	-	mphA	-	-	sul1	-	-	dfrA12;dfrA14.v2*	-	-	CTX-M-15	-	OXA-181	SHV-11.v1
KLE_FA2002AA_AS	DRR150448	2016	Asia	Thailand	Sakon Nakhon Province	Klebsiella pneumoniae	ST340	8	K15	O4	110	270451	517639	5586814	1	2	9	10	ybt 15; ICEKp11	-	-	-	-	-	wzi50	aadA2^	-	-	qnrS1	-	mphA	-	-	sul1	tet(D)	-	dfrA12;dfrA14.v2*	TEM-1D.v1^	-	CTX-M-15	-	OXA-181	SHV-11.v1
KLE_FA2003AA_AS	DRR150449	2016	Asia	Thailand	Sakon Nakhon Province	Klebsiella pneumoniae	ST340	8	K15	O4	121	203931	517737	5595791	1	2	10	13	ybt 15; ICEKp11	-	-	-	-	-	wzi50	aac(6')-Ib-cr.v2;aadA2^	-	-	qnrS1	-	mphA	CatB4.v1	-	sul1	tet(D)	-	dfrA12;dfrA14.v2*	OXA-1;TEM-1D.v1^	-	CTX-M-15	-	OXA-181	SHV-11.v1
KLE_FA2004AA_AS	DRR150450	2016	Asia	Thailand	Sakon Nakhon Province	Klebsiella pneumoniae	ST340	8	K15	O4	112	203931	517749	5592575	1	2	10	13	ybt 15; ICEKp11	-	-	-	-	-	wzi50	aac(6')-Ib-cr.v2;aadA2^	-	-	qnrS1	-	mphA	CatB4.v1	-	sul1	tet(D)	-	dfrA12;dfrA14.v2*	OXA-1;TEM-1D.v1^	-	CTX-M-15	-	OXA-181	SHV-11.v1
KLE_FA2005AA_AS	DRR150452	2016	Asia	Thailand	Sakon Nakhon Province	Klebsiella pneumoniae	ST16	52	K51	O3b	90	324165	1021242	5609230	1	2	8	12	ybt 9; ICEKp3	-	-	-	-	-	wzi50	aac(6')-Ib'.v1;aadA*;aadA2^	-	-	-	-	-	-	-	sul1	tet(B).v2*;tetR*	-	dfrA12	OXA-9.v1;TEM-1D.v1^	-	CTX-M-15	-	NDM-1;OXA-232	SHV-1
KLE_FA2006AA_AS	DRR150453	2016	Asia	Thailand	Sakon Nakhon Province	Klebsiella pneumoniae	ST340	8	K15	O4	122	197702	517749	5598076	1	2	10	13	ybt 15; ICEKp11	-	-	-	-	-	wzi50	aac(6')-Ib-cr.v2;aadA2^	-	-	qnrS1	-	mphA	CatB4.v1	-	sul1	tet(D)	-	dfrA12;dfrA14.v2*	OXA-1;TEM-1D.v1^	-	CTX-M-15	-	OXA-181	SHV-11.v1
KLE_FA2007AA_AS	DRR150454	2016	Asia	Thailand	Sakon Nakhon Province	Klebsiella pneumoniae	ST340	8	K15	O4	121	203931	349907	5593996	1	2	10	13	ybt 15; ICEKp11	-	-	-	-	-	wzi50	aac(6')-Ib-cr.v2;aadA2^	-	-	qnrS1	-	mphA	CatB4.v1	-	sul1	tet(D)	-	dfrA12;dfrA14.v2*	OXA-1;TEM-1D.v1^	-	CTX-M-15	-	OXA-181	SHV-11.v1
KLE_FA2008AA_AS	DRR150456	2016	Asia	Thailand	Surin Province	Klebsiella quasipneumoniae subsp. similipneumoniae	ST2673	406	K56	O12	104	375971	1460071	5838609	0	2	10	13	-	-	-	-	-	-	-	aac(6')-Ib-cr.v2;aadA16*	-	-	qnrB6^	-	erm(42)*;mphA	-	arr-3	sul1;sul2	tet(A).v1	-	dfrA27	TEM-1D.v1^	-	CTX-M-15	-	NDM-1	OKP-B-5^
KLE_FA2009AA_AS	DRR150457	2016	Asia	Thailand	Surin Province	Klebsiella quasipneumoniae subsp. similipneumoniae	ST1318	3376	K35	O5	201	180753	547121	5739746	0	3	9	16	-	-	-	-	-	-	wzi23	aac(3)-IId^;armA;strA.v1*;strB.v1*	mcr-9.1^	-	qnrS1	-	mphE.v2;msrE	-	-	sul1;sul2	-	-	dfrA14.v2*	LAP-2;TEM-1D.v1^	-	CTX-M-14;CTX-M-3	-	IMP-14^	OKP-B-6^
KLE_FA2010AA_AS	DRR150458	2016	Asia	Thailand	Surin Province	Klebsiella pneumoniae	ST16	52	K51	O3b	84	293798	728239	5519376	1	2	8	12	ybt 9; ICEKp3	-	-	-	-	-	wzi50	aac(6')-Ib'.v1;aadA*;aadA2^	-	-	-	-	-	-	-	sul1	tet(B).v2*;tetR*	-	dfrA12	OXA-9.v1;TEM-1D.v1^	-	CTX-M-15	-	NDM-1;OXA-232	SHV-1
KLE_FA2011AA_AS	DRR150459	2016	Asia	Thailand	Surin Province	Klebsiella pneumoniae	ST101	78	K17	O1	70	350491	749834	5440148	1	2	3	2	ybt 9; ICEKp3	-	-	-	-	-	wzi137	-	-	-	-	-	-	-	-	-	-	-	-	-	-	CTX-M-15	-	NDM-1	SHV-1^
KLE_FA2012AA_AS	DRR150461	2016	Asia	Thailand	Surin Province	Klebsiella pneumoniae	ST656	925	unknown (KL177)	unknown (OL101)	111	285722	474491	5543412	1	2	11	15	ybt 14; ICEKp5	-	-	-	-	-	wzi114	aac(6')-Ib-cr.v2;aadA15*?;aadA2*?;aph3-Ia.v1^	-	-	-	-	mphA	CatB4.v1	arr-2	sul1	tet(A).v1	-	dfrA12;dfrA14.v2*	OXA-1;TEM-1D.v1^	-	CTX-M-15	-	OXA-48	SHV-1^
KLE_FA2013AA_AS	DRR150463	2016	Asia	Thailand	Nakhon Phanom Province	Klebsiella pneumoniae	ST37	2	K38	O3b	122	369159	543559	5504621	0	2	10	12	-	-	-	-	-	-	wzi96	aac(6')-Ib-cr.v2^	-	-	qnrB4	-	mphA	catB3.v2	arr-3	sul1;sul1	tet(D)	-	dfrA14.v2*	DHA-1;OXA-1	-	-	-	NDM-1	SHV-11.v1^
KLE_FA2014AA_AS	DRR150465	2016	Asia	Thailand	Nakhon Phanom Province	Klebsiella pneumoniae	ST11	8	K15	O4	126	203530	420619	5633149	1	2	9	12	ybt 9; ICEKp3	-	-	-	-	-	wzi50	aac(3)-IIa.v1^;aac(6')-Ib-cr.v2;aadA2^;aph3-Ia.v1^	-	-	qnrS1	-	mphA	CatB4.v1	-	sul1	-	-	dfrA12	OXA-1	-	CTX-M-15	-	OXA-181	-
KLE_FA2015AA_AS	DRR150467	2016	Asia	Thailand	Nakhon Phanom Province	Klebsiella pneumoniae	ST11	8	K15	O4	103	209498	657574	5453428	1	2	4	5	ybt 9; ICEKp3	-	-	-	-	-	wzi50	aac(6')-Iaf*;aadA^	-	-	qnrS1	-	-	-	-	sul1	-	-	-	-	-	-	-	OXA-181	-
KLE_FA2016AA_AS	DRR150468	2016	Asia	Thailand	Nakhon Phanom Province	Klebsiella pneumoniae	ST147	3	K10	O3/O3a	104	328571	735144	5648822	1	2	11	15	ybt 10; ICEKp4	-	-	-	-	-	wzi420	aac(3)-IIa.v1^;aadA2^;aph3-Ia.v1^	-	-	-	-	ereA2*;mphA	CatB4.v1;cmlA5	arr-2	sul1	tet(A).v1	-	dfrA12	OXA-1;TEM-1D.v1^	-	CTX-M-15	-	NDM-1	SHV-11.v1^
KLE_FA2017AA_AS	DRR150469	2016	Asia	Thailand	Nakhon Phanom Province	Klebsiella pneumoniae	ST147	3	K64	O2a	70	299744	492257	5549433	1	2	8	11	ybt 9; ICEKp3	-	-	-	-	-	wzi64	aadA*;aph(3')-VI	-	-	qnrS1	-	-	catB3.v2	arr-3	sul1	-	-	-	OXA-1;OXA-9.v1;TEM-1D.v1^	-	CTX-M-15	-	NDM-1	SHV-11.v1^
KLE_FA2018AA_AS	DRR150470	2016	Asia	Thailand	Nakhon Phanom Province	Klebsiella pneumoniae	ST147	3	K64	O2a	65	295825	492255	5547741	1	2	8	11	ybt 9; ICEKp3	-	-	-	-	-	wzi64	aadA*;aph(3')-VI	-	-	qnrS1	-	-	catB3.v2	arr-3	sul1	-	-	-	OXA-1;OXA-9.v1;TEM-1D.v1^	-	CTX-M-15	-	NDM-1	SHV-11.v1^
KLE_FA2019AA_AS	DRR150472	2016	Asia	Thailand	Nakhon Phanom Province	Klebsiella pneumoniae	ST11	8	K15	O4	117	208745	573661	5612559	1	2	6	7	ybt 9; ICEKp3	-	-	-	-	-	wzi50	aac(3)-IIa.v1^;aac(6')-Ib-cr.v2	-	-	qnrS1	-	-	CatB4.v1	-	-	-	-	-	OXA-1	-	CTX-M-15	-	OXA-181	-
KLE_FA2020AA_AS	DRR150474	2016	Asia	Thailand	Nakhon Phanom Province	Klebsiella pneumoniae	ST11	8	K15	O4	120	203530	573661	5613566	1	2	6	7	ybt 9; ICEKp3	-	-	-	-	-	wzi50	aac(3)-IIa.v1^;aac(6')-Ib-cr.v2	-	-	qnrS1	-	-	CatB4.v1	-	-	-	-	-	OXA-1	-	CTX-M-15	-	OXA-181	-
KLE_FA2021AA_AS	DRR150475	2016	Asia	Thailand	Nakhon Phanom Province	Klebsiella pneumoniae	ST147	3	K10	O3/O3a	105	254272	735144	5648825	1	2	11	15	ybt 10; ICEKp4	-	-	-	-	-	wzi420	aac(3)-IIa.v1^;aadA2^;aph3-Ia.v1^	-	-	-	-	ereA2*;mphA	CatB4.v1;cmlA5	arr-2	sul1	tet(A).v1	-	dfrA12	OXA-1;TEM-1D.v1^	-	CTX-M-15	-	NDM-1	SHV-11.v1^
KLE_FA2022AA_AS	DRR150476	2016	Asia	Thailand	Nakhon Phanom Province	Klebsiella pneumoniae	ST11	8	K15	O4	118	208745	573661	5613466	1	2	6	7	ybt 9; ICEKp3	-	-	-	-	-	wzi50	aac(3)-IIa.v1^;aac(6')-Ib-cr.v2	-	-	qnrS1	-	-	CatB4.v1	-	-	-	-	-	OXA-1	-	CTX-M-15	-	OXA-181	-
KLE_FA2023AA_AS	DRR150477	2016	Asia	Thailand	Nakhon Phanom Province	Klebsiella pneumoniae	ST29	26	K54	O1	46	404833	1461089	5461715	4	0	5	5	ybt 9; ICEKp3 (truncated)	-	iuc 1	iro 1	rmp 1; KpVP-1	rmpA2_8-60%	wzi115	-	-	-	qnrB4	-	mphA	-	-	sul1	-	-	dfrA17	DHA-1	-	-	-	-	SHV-187
KLE_FA2024AA_AS	DRR150478	2016	Asia	Thailand	Nakhon Phanom Province	Klebsiella pneumoniae	ST3715-1LV	639	unknown (K49)	unknown (OL101)	166	166546	695715	5517441	0	1	4	4	-	-	-	-	-	-	wzi516	-	-	-	qnrS1	-	-	-	-	-	-	-	dfrA14.v2*	TEM-1D.v1^	-	CTX-M-15	-	-	SHV-62
KLE_FA2025AA_AS	DRR150480	2016	Asia	Thailand	Nakhon Phanom Province	Klebsiella pneumoniae	ST11	8	K15	O4	128	208745	573149	5640944	1	2	9	12	ybt 9; ICEKp3	-	-	-	-	-	wzi50	aac(3)-IIa.v1^;aac(6')-Ib-cr.v2;aadA2^;aph3-Ia.v1^	-	-	qnrS1	-	mphA	CatB4.v1	-	sul1	-	-	dfrA12	OXA-1	-	CTX-M-15	-	OXA-181	-
KLE_FA2026AA_AS	DRR150481	2016	Asia	Thailand	Nakhon Phanom Province	Klebsiella pneumoniae	ST11	8	K15	O4	115	203531	561437	5600986	1	2	4	5	ybt 9; ICEKp3	-	-	-	-	-	wzi50	aac(6')-Iaf*;aadA^	-	-	qnrS1	-	-	-	-	sul1	-	-	-	-	-	-	-	OXA-181	-
KLE_FA2027AA_AS	DRR150482	2016	Asia	Thailand	Nakhon Phanom Province	Klebsiella pneumoniae	ST70	596	unknown (KL136)	O1	85	399595	735951	5807444	0	2	8	10	-	-	-	-	-	-	wzi123	strA.v1^;strB.v1	-	-	qnrS1	-	-	CatB4.v1	-	sul2	-	-	dfrA14.v2*	OXA-1;TEM-1D.v1^	-	CTX-M-15	-	NDM-1	SHV-32
KLE_FA2028AA_AS	DRR150483	2016	Asia	Thailand	Nakhon Phanom Province	Klebsiella pneumoniae	ST147	3	K10	O3/O3a	105	254272	735144	5648955	1	2	11	15	ybt 10; ICEKp4	-	-	-	-	-	wzi420	aac(3)-IIa.v1^;aadA2^;aph3-Ia.v1^	-	-	-	-	ereA2*;mphA	CatB4.v1;cmlA5	arr-2	sul1	tet(A).v1	-	dfrA12	OXA-1;TEM-1D.v1^	-	CTX-M-15	-	NDM-1	SHV-11.v1^
KLE_FA2029AA_AS	DRR150484	2016	Asia	Thailand	Nakhon Phanom Province	Klebsiella pneumoniae	ST147	3	K64	O2a	63	344555	492257	5547457	1	2	8	11	ybt 9; ICEKp3	-	-	-	-	-	wzi64	aadA*;aph(3')-VI	-	-	qnrS1	-	-	catB3.v2	arr-3	sul1	-	-	-	OXA-1;OXA-9.v1;TEM-1D.v1^	-	CTX-M-15	-	NDM-1	SHV-11.v1^
KLE_FA2030AA_AS	DRR150485	2016	Asia	Thailand	Nakhon Phanom Province	Klebsiella pneumoniae	ST11	8	K15	O4	129	208745	573149	5640664	1	2	9	12	ybt 9; ICEKp3	-	-	-	-	-	wzi50	aac(3)-IIa.v1^;aac(6')-Ib-cr.v2;aadA2^;aph3-Ia.v1^	-	-	qnrS1	-	mphA	CatB4.v1	-	sul1	-	-	dfrA12	OXA-1	-	CTX-M-15	-	OXA-181	-
KLE_FA2031AA_AS	DRR150486	2016	Asia	Thailand	Nakhon Phanom Province	Klebsiella pneumoniae	ST340	8	K15	O4	103	213060	517749	5582200	1	2	10	13	ybt 15; ICEKp11	-	-	-	-	-	wzi50	aac(6')-Ib-cr.v2;aadA2^	-	-	qnrS1	-	mphA	CatB4.v1	-	sul1	tet(D)	-	dfrA12;dfrA14.v2*	OXA-1;TEM-1D.v1^	-	CTX-M-15	-	OXA-181	SHV-11.v1
KLE_FA2032AA_AS	DRR150487	2016	Asia	Thailand	Sakon Nakhon Province	Klebsiella pneumoniae	ST147	3	K64	O2a	73	299744	431683	5470763	1	2	8	11	ybt 9; ICEKp3	-	-	-	-	-	wzi64	aadA*;aph(3')-VI	-	-	qnrS1	-	-	catB3.v2	arr-3	sul1	-	-	-	OXA-1;OXA-9.v1;TEM-1D.v1^	-	CTX-M-15	-	NDM-1	SHV-11.v1^
KLE_FA2033AA_AS	DRR150488	2016	Asia	Thailand	Sakon Nakhon Province	Klebsiella pneumoniae	ST147	3	K64	O2a	67	344555	492257	5498852	1	2	8	11	ybt 9; ICEKp3	-	-	-	-	-	wzi64	aadA*;aph(3')-VI	-	-	qnrS1	-	-	catB3.v2	arr-3	sul1	-	-	-	OXA-1;OXA-9.v1;TEM-1D.v1^	-	CTX-M-15	-	NDM-1	SHV-11.v1^
KLE_FA2034AA_AS	DRR150489	2016	Asia	Thailand	Sakon Nakhon Province	Klebsiella pneumoniae	ST336	52	K25	O5	71	389683	966267	5613594	1	2	8	12	ybt 15; ICEKp11	-	-	-	-	-	wzi141	aac(6')-Ib-cr.v2;aph3-Ia.v1^;strA.v1^;strB.v1	-	-	qnrB1.v2^;qnrS1	-	-	CatB4.v1	-	sul2*	-	-	dfrA14.v2*	OXA-1	-	CTX-M-15	-	OXA-181	SHV-11.v1^
KLE_FA2035AA_AS	DRR150492	2016	Asia	Thailand	Sakon Nakhon Province	Klebsiella pneumoniae	ST11	8	K15	O4	117	208745	573149	5601813	1	2	9	12	ybt 9; ICEKp3	-	-	-	-	-	wzi50	aac(3)-IIa.v1^;aac(6')-Ib-cr.v2;aadA2^;aph3-Ia.v1^	-	-	qnrS1	-	mphA	CatB4.v1	-	sul1	-	-	dfrA12	OXA-1	-	CTX-M-15	-	OXA-181	-
KLE_FA2036AA_AS	DRR150493	2016	Asia	Thailand	Sakon Nakhon Province	Klebsiella pneumoniae	ST147	3	K64	O2a	96	295825	409516	5656656	1	2	10	21	ybt 9; ICEKp3	-	-	-	-	-	wzi64	aac(3)-IId^;aadA*;aadA16*;aph(3')-VI;aph3-Ia.v1;strA.v1^;strB.v1	-	-	qnrB6^;qnrS1	-	mphA	catB3.v2	arr-3	sul1;sul1;sul2*	-	-	dfrA27	OXA-1;OXA-9.v1;TEM-1D.v1^	-	CTX-M-15	-	NDM-1	SHV-11.v1^
KLE_FA2037AA_AS	DRR150494	2016	Asia	Thailand	Sakon Nakhon Province	Klebsiella pneumoniae	ST11	8	K15	O4	124	208744	562465	5629981	1	2	9	11	ybt 9; ICEKp3	-	-	-	-	-	wzi50	aac(3)-IIa.v1^;aac(6')-Ib-cr.v2;aadA2^	-	-	qnrS1	-	mphA	CatB4.v1	-	sul1	-	-	dfrA12	OXA-1	-	CTX-M-15	-	OXA-181	-
KLE_FA2038AA_AS	DRR150495	2016	Asia	Thailand	Sakon Nakhon Province	Klebsiella pneumoniae	ST147	3	K64	O2a	82	343982	492257	5537314	1	2	8	12	ybt 9; ICEKp3	-	-	-	-	-	wzi64	aadA*;aph(3')-VI	-	-	qnrS1	-	-	catB3.v2	arr-3	sul1	-	-	-	OXA-1;OXA-9.v1;TEM-1D.v1^	-	CTX-M-15	-	NDM-1;OXA-181	SHV-11.v1^
KLE_FA2039AA_AS	DRR150499	2016	Asia	Thailand	Sakon Nakhon Province	Klebsiella pneumoniae	ST11	8	K15	O4	127	208745	573149	5632993	1	2	9	12	ybt 9; ICEKp3	-	-	-	-	-	wzi50	aac(3)-IIa.v1^;aac(6')-Ib-cr.v2;aadA2^;aph3-Ia.v1^	-	-	qnrS1	-	mphA	CatB4.v1	-	sul1	-	-	dfrA12	OXA-1	-	CTX-M-15	-	OXA-181	-
KLE_FA2040AA_AS	DRR150500	2016	Asia	Thailand	Sakon Nakhon Province	Klebsiella pneumoniae	ST340	8	K15	O4	120	213056	517737	5602415	1	2	10	13	ybt 15; ICEKp11	-	-	-	-	-	wzi50	aac(6')-Ib-cr.v2;aadA2^	-	-	qnrS1	-	mphA	CatB4.v1	-	sul1	tet(D)	-	dfrA12;dfrA14.v2*	OXA-1;TEM-1D.v1^	-	CTX-M-15	-	OXA-181	SHV-11.v1
KLE_FA2041AA_AS	DRR150501	2016	Asia	Thailand	Sakon Nakhon Province	Klebsiella pneumoniae	ST11	8	K15	O4	134	203531	561437	5626491	1	2	9	14	ybt 9; ICEKp3	-	-	-	-	-	wzi50	aac(3)-IIa.v1^;aac(6')-Iaf*;aac(6')-Ib-cr.v2;aadA2^;aadA^;aph3-Ia.v1^	-	-	qnrS1	-	mphA	CatB4.v1	-	sul1	-	-	dfrA12	OXA-1	-	CTX-M-15	-	OXA-181	-
KLE_FA2042AA_AS	DRR150502	2016	Asia	Thailand	Sakon Nakhon Province	Klebsiella pneumoniae	ST11	8	K15	O4	126	203531	561158	5594889	1	2	6	9	ybt 9; ICEKp3	-	-	-	-	-	wzi50	aac(3)-IIa.v1^;aac(6')-Iaf*;aac(6')-Ib-cr.v2;aadA^	-	-	qnrS1	-	-	CatB4.v1	-	sul1	-	-	-	OXA-1	-	-	-	OXA-181	-
KLE_FA2043AA_AS	DRR150503	2016	Asia	Thailand	Sakon Nakhon Province	Klebsiella pneumoniae	ST11	8	K15	O4	113	203531	657574	5782875	1	2	2	2	ybt 9; ICEKp3	-	-	-	-	-	wzi50	-	-	-	qnrS1	-	-	-	-	-	-	-	-	-	-	-	-	OXA-181	-
KLE_FA2044AA_AS	DRR150504	2016	Asia	Thailand	Sakon Nakhon Province	Klebsiella pneumoniae	ST340	8	K15	O4	111	213060	454261	5583423	1	2	7	8	ybt 15; ICEKp11	-	-	-	-	-	wzi50	aadA2^	-	-	qnrS1	-	mphA	-	-	sul1	-	-	dfrA12;dfrA14.v2*	-	-	CTX-M-15	-	OXA-181	SHV-11.v1
KLE_FA2045AA_AS	DRR150505	2016	Asia	Thailand	Sakon Nakhon Province	Klebsiella pneumoniae	ST11	8	K15	O4	128	208746	420619	5629723	1	2	9	12	ybt 9; ICEKp3	-	-	-	-	-	wzi50	aac(3)-IIa.v1^;aac(6')-Ib-cr.v2;aadA2^;aph3-Ia.v1^	-	-	qnrS1	-	mphA	CatB4.v1	-	sul1	-	-	dfrA12	OXA-1	-	CTX-M-15	-	OXA-181	-
KLE_FA2046AA_AS	DRR150506	2016	Asia	Thailand	Sakon Nakhon Province	Klebsiella pneumoniae	ST147	3	K64	O2a	67	295825	683358	5509985	1	2	8	11	ybt 9; ICEKp3	-	-	-	-	-	wzi64	aadA*;aph(3')-VI	-	-	qnrS1	-	-	catB3.v2	arr-3	sul1	-	-	-	OXA-1;OXA-9.v1;TEM-1D.v1^	-	CTX-M-15	-	NDM-1	SHV-11.v1^
KLE_FA2047AA_AS	DRR150507	2016	Asia	Thailand	Sakon Nakhon Province	Klebsiella pneumoniae	ST48	140	unknown (KL124)	O1	130	372218	958048	5772881	1	2	11	25	ybt 14; ICEKp5	-	-	-	-	-	wzi167	aac(3)-IId^;aac(6')-Ia*;aac(6')-Ib-cr.v2;aadA*;ant(2'')-Ia;ant(2'')-Ia;strA.v1^;strB.v1	-	-	qnrB1.v2^;qnrS1	-	mphA	CatB4.v1;cmlA5	arr-2	sul1;sul2	tet(A).v1	-	dfrA14.v2*	OXA-1;OXA-10;TEM-1D.v1^	-	CTX-M-15;SHV-12;VEB-1	-	NDM-1	-
KLE_FA2048AA_AS	DRR150508	2016	Asia	Thailand	Sakon Nakhon Province	Klebsiella pneumoniae	ST48	140	unknown (KL124)	O1	121	372218	958048	5765962	1	2	11	25	ybt 14; ICEKp5	-	-	-	-	-	wzi167	aac(3)-IId^;aac(6')-Ia*;aac(6')-Ib-cr.v2;aadA*;ant(2'')-Ia;ant(2'')-Ia;strA.v1^;strB.v1	-	-	qnrB1.v2^;qnrS1	-	mphA	CatB4.v1;cmlA5	arr-2	sul1;sul2	tet(A).v1	-	dfrA14.v2*	OXA-1;OXA-10;TEM-1D.v1^	-	CTX-M-15;SHV-12;VEB-1	-	NDM-1	-
KLE_FA2049AA_AS	DRR150509	2016	Asia	Thailand	Sakon Nakhon Province	Klebsiella pneumoniae	ST48	140	unknown (KL124)	O1	125	372218	958048	5772383	1	2	11	25	ybt 14; ICEKp5	-	-	-	-	-	wzi167	aac(3)-IId^;aac(6')-Ia*;aac(6')-Ib-cr.v2;aadA*;ant(2'')-Ia;ant(2'')-Ia;strA.v1^;strB.v1	-	-	qnrB1.v2^;qnrS1	-	mphA	CatB4.v1;cmlA5	arr-2	sul1;sul2	tet(A).v1	-	dfrA14.v2*	OXA-1;OXA-10;TEM-1D.v1^	-	CTX-M-15;SHV-12;VEB-1	-	NDM-1	-
KLE_FA2052AA_AS	DRR150512	2016	Asia	Thailand	Sakon Nakhon Province	Klebsiella pneumoniae	ST147	3	K64	O2a	60	409516	1074272	5454892	1	2	8	11	ybt 9; ICEKp3	-	-	-	-	-	wzi64	aadA*;aph(3')-VI	-	-	qnrS1	-	-	catB3.v2	arr-3	sul1	-	-	-	OXA-1;OXA-9.v1;TEM-1D.v1^	-	CTX-M-15	-	NDM-1	SHV-11.v1^
KLE_FA2053AA_AS	DRR150513	2016	Asia	Thailand	Sakon Nakhon Province	Klebsiella pneumoniae	ST340	8	K15	O4	121	194950	517735	5628192	1	2	10	13	ybt 15; ICEKp11	-	-	-	-	-	wzi50	aac(6')-Ib-cr.v2;aadA2^	-	-	qnrS1	-	mphA	CatB4.v1	-	sul1	tet(D)	-	dfrA12;dfrA14.v2*	OXA-1;TEM-1D.v1^	-	CTX-M-15	-	OXA-181	SHV-11.v1
KLE_FA2054AA_AS	DRR150514	2016	Asia	Thailand	Sakon Nakhon Province	Klebsiella pneumoniae	ST11	8	K15	O4	141	203531	561437	5628179	1	2	9	14	ybt 9; ICEKp3	-	-	-	-	-	wzi50	aac(3)-IIa.v1^;aac(6')-Iaf*;aac(6')-Ib-cr.v2;aadA2^;aadA^;aph3-Ia.v1^	-	-	qnrS1	-	mphA	CatB4.v1	-	sul1	-	-	dfrA12	OXA-1	-	CTX-M-15	-	OXA-181	-
KLE_FA2055AA_AS	DRR150516	2016	Asia	Thailand	Sakon Nakhon Province	Klebsiella pneumoniae	ST147	3	K64	O2a	86	248172	708999	5715163	1	2	11	16	ybt 9; ICEKp3	-	-	-	-	-	wzi64	aadA*;aadA2^;aph(3')-VI;aph3-Ia.v1^	-	-	qnrS1	-	mphA	catB3.v2	arr-3	sul1	tet(A).v1	-	dfrA12	OXA-1;OXA-9.v1;TEM-1D.v1^	-	CTX-M-15	-	NDM-1	SHV-11.v1^
KLE_FA2056AA_AS	DRR150517	2016	Asia	Thailand	Sakon Nakhon Province	Klebsiella pneumoniae	ST11	8	K15	O4	113	208745	573249	5587797	1	2	2	2	ybt 9; ICEKp3	-	-	-	-	-	wzi50	-	-	-	qnrS1	-	-	-	-	-	-	-	-	-	-	-	-	OXA-181	-
KLE_FA2057AA_AS	DRR150525	2016	Asia	Thailand	Surin Province	Klebsiella pneumoniae	ST16	52	K51	O3b	86	293798	728137	5520023	1	2	8	12	ybt 9; ICEKp3	-	-	-	-	-	wzi50	aac(6')-Ib'.v1;aadA*;aadA2^	-	-	-	-	-	-	-	sul1	tet(B).v2*;tetR*	-	dfrA12	OXA-9.v1;TEM-1D.v1^	-	CTX-M-15	-	NDM-1;OXA-232	SHV-1
KLE_FA2058AA_AS	DRR150526	2016	Asia	Thailand	Surin Province	Klebsiella quasipneumoniae subsp. similipneumoniae	ST2673	406	K56	O12	103	371334	1460067	5743228	0	2	10	16	-	-	-	-	-	-	-	aac(6')-Ib-cr.v2;aadA*;aadA16*;ant(2'')-Ia	-	-	qnrB6^	-	erm(42)*;mphA	-	arr-3	sul1;sul2	tet(A).v1	-	dfrA27	OXA-10;TEM-1D.v1^	-	CTX-M-15	-	NDM-1	OKP-B-5^
KLE_FA2059AA_AS	DRR150527	2016	Asia	Thailand	Surin Province	Klebsiella pneumoniae	ST16	52	K51	O3b	111	239707	505686	5561768	1	2	7	8	ybt 9; ICEKp3 (truncated)	-	-	-	-	-	wzi50	aadA2^	-	-	-	-	-	-	-	sul1	tet(B).v2*;tetR*	-	dfrA12	-	-	CTX-M-15	-	NDM-1;OXA-232	SHV-1
KLE_FA2060AA_AS	DRR150529	2016	Asia	Thailand	Surin Province	Klebsiella pneumoniae	ST16	52	K51	O3b	87	293798	728064	5519889	1	2	8	12	ybt 9; ICEKp3	-	-	-	-	-	wzi50	aac(6')-Ib'.v1;aadA*;aadA2^	-	-	-	-	-	-	-	sul1	tet(B).v2*;tetR*	-	dfrA12	OXA-9.v1;TEM-1D.v1^	-	CTX-M-15	-	NDM-1;OXA-232	SHV-1
KLE_FA2061AA_AS	DRR150532	2016	Asia	Thailand	Udon Thani Province	Klebsiella pneumoniae	ST3383-1LV	129	K27	O2afg	53	382280	1104279	5448256	0	2	8	13	-	-	-	-	-	-	wzi27	aac(6')-Ib-cr.v2;aadA5	-	fosA3	-	-	erm(42)*;mphA	catB3.v2	-	sul1;sul2	-	-	dfrA17	CMY-4.v1;OXA-1;TEM-1D.v1^	-	-	-	NDM-1	SHV-71
KLE_FA2062AA_AS	DRR150541	2016	Asia	Thailand	Udon Thani Province	Klebsiella pneumoniae	ST336	52	K25	O5	70	389823	1478452	5658218	1	2	9	13	ybt 15; ICEKp11	-	-	-	-	-	wzi141	aac(6')-Ib-cr.v2;aph3-Ia.v1^;strA.v1^;strB.v1	-	-	qnrB1.v2^	-	-	CatB4.v1	-	sul2*	tet(D)	-	dfrA14.v2*	OXA-1;TEM-1D.v1^	-	CTX-M-15	-	NDM-1	SHV-11.v1^
KLE_FA2063AA_AS	DRR150549	2016	Asia	Thailand	Udon Thani Province	Klebsiella pneumoniae	ST15	10	K28	O1	84	222909	466376	5516214	1	2	10	16	ybt 10; ICEKp4	-	-	-	-	-	wzi84	aac(3)-IId^;aac(6')-Ib-cr.v2;aadA16*;strA.v1^;strB.v1	-	-	qnrB6^	-	mphA	-	arr-3	sul1;sul1;sul2*	tet(A).v1	-	dfrA27	TEM-1D.v1^	-	CTX-M-15	-	OXA-48	SHV-28.v1^
KLE_FA2064AA_AS	DRR150555	2016	Asia	Thailand	Mukdahan	Klebsiella pneumoniae	ST147	3	K10	O3/O3a	107	254272	781978	5649416	1	2	11	15	ybt 10; ICEKp4	-	-	-	-	-	wzi420	aac(3)-IIa.v1^;aadA2^;aph3-Ia.v1^	-	-	-	-	ereA2*;mphA	CatB4.v1;cmlA5	arr-2	sul1	tet(A).v1	-	dfrA12	OXA-1;TEM-1D.v1^	-	CTX-M-15	-	NDM-1	SHV-11.v1^
KLE_FA2065AA_AS	DRR150557	2016	Asia	Thailand	Sakon Nakhon Province	Klebsiella pneumoniae	ST340	8	K15	O4	111	213060	517689	5557154	1	2	7	8	ybt 15; ICEKp11	-	-	-	-	-	wzi50	aadA2^	-	-	qnrS1	-	mphA	-	-	sul1	-	-	dfrA12;dfrA14.v2*	-	-	CTX-M-15	-	OXA-181	SHV-11.v1
KLE_FA2066AA_AS	DRR150559	2017	Asia	Thailand	Sakon Nakhon Province	Klebsiella pneumoniae	ST11	8	K15	O4	122	198931	561437	5607733	1	2	6	9	ybt 9; ICEKp3	-	-	-	-	-	wzi50	aac(6')-Iaf*;aac(6')-Ib-cr.v2;aadA^;aph3-Ia.v1^	-	-	qnrS1	-	-	CatB4.v1	-	sul1	-	-	-	OXA-1	-	-	-	OXA-181	-
KLE_FA2067AA_AS	DRR150560	2016	Asia	Thailand	Sakon Nakhon Province	Klebsiella pneumoniae	ST11	8	K15	O4	137	198931	561437	5620877	1	2	9	14	ybt 9; ICEKp3	-	-	-	-	-	wzi50	aac(3)-IIa.v1^;aac(6')-Iaf*;aac(6')-Ib-cr.v2;aadA2^;aadA^;aph3-Ia.v1^	-	-	qnrS1	-	mphA	CatB4.v1	-	sul1	-	-	dfrA12	OXA-1	-	CTX-M-15	-	OXA-181	-
KLE_FA2068AA_AS	DRR150562	2016	Asia	Thailand	Sakon Nakhon Province	Klebsiella pneumoniae	ST48	140	K62	O1	82	349122	723575	5653749	1	2	10	16	ybt 15; ICEKp11	-	-	-	-	-	wzi62	aadA*;aadA2^;ant(2'')-Ia;strA.v1^;strB.v1	-	-	-	-	erm(42)*;mphA	catA1^	arr-2	sul1;sul1;sul2^	-	-	dfrA12	OXA-10	-	CTX-M-15	-	NDM-1	SHV-1^
KLE_FA2069AA_AS	DRR150563	2017	Asia	Thailand	Sakon Nakhon Province	Klebsiella pneumoniae	ST147	3	K64	O2a	62	344555	492257	5493954	1	2	8	11	ybt 9; ICEKp3	-	-	-	-	-	wzi64	aadA*;aph(3')-VI	-	-	qnrS1	-	-	catB3.v2	arr-3	sul1	-	-	-	OXA-1;OXA-9.v1;TEM-1D.v1^	-	CTX-M-15	-	NDM-1	SHV-11.v1^
KLE_FA2070AA_AS	DRR150564	2017	Asia	Thailand	Sakon Nakhon Province	Klebsiella pneumoniae	ST340	8	K15	O4	111	213060	517749	5591967	1	2	10	13	ybt 15; ICEKp11	-	-	-	-	-	wzi50	aac(6')-Ib-cr.v2;aadA2^	-	-	qnrS1	-	mphA	CatB4.v1	-	sul1	tet(D)	-	dfrA12;dfrA14.v2*	OXA-1;TEM-1D.v1^	-	CTX-M-15	-	OXA-181	SHV-11.v1
KLE_FA2071AA_AS	DRR150565	2017	Asia	Thailand	Sakon Nakhon Province	Klebsiella pneumoniae	ST11	8	K15	O4	120	198931	561437	5607521	1	2	6	9	ybt 9; ICEKp3	-	-	-	-	-	wzi50	aac(6')-Iaf*;aac(6')-Ib-cr.v2;aadA^;aph3-Ia.v1^	-	-	qnrS1	-	-	CatB4.v1	-	sul1	-	-	-	OXA-1	-	-	-	OXA-181	-
KLE_FA2072AA_AS	DRR150566	2016	Asia	Thailand	Sakon Nakhon Province	Klebsiella pneumoniae	ST336	52	K25	O5	93	377290	804056	5679983	1	2	9	13	ybt 15; ICEKp11	-	-	-	-	-	wzi141	aac(6')-Ib-cr.v2;aph3-Ia.v1^;strA.v1^;strB.v1	-	-	qnrB1.v2^;qnrS1	-	mphA	CatB4.v1	-	sul2*	-	-	dfrA14.v2*	OXA-1	-	CTX-M-15	-	NDM-1	-
KLE_FA2073AA_AS	DRR150568	2017	Asia	Thailand	Sakon Nakhon Province	Klebsiella pneumoniae	ST11	8	K15	O4	134	203531	561437	5622908	1	2	8	13	ybt 9; ICEKp3	-	-	-	-	-	wzi50	aac(3)-IIa.v1^;aac(6')-Iaf*;aac(6')-Ib-cr.v2;aadA2^;aadA^;aph3-Ia.v1^	-	-	qnrS1	-	mphA	CatB4.v1	-	sul1	-	-	dfrA12	OXA-1	-	-	-	OXA-181	-
KLE_FA2074AA_AS	DRR150570	2017	Asia	Thailand	Sakon Nakhon Province	Klebsiella pneumoniae	ST11	8	K15	O4	112	208744	562465	5617130	1	2	7	8	ybt 9; ICEKp3	-	-	-	-	-	wzi50	aac(3)-IIa.v1^;aac(6')-Ib-cr.v2	-	-	qnrS1	-	mphA	CatB4.v1	-	-	-	-	-	OXA-1	-	CTX-M-15	-	OXA-181	SHV-11.v1
KLE_FA2075AA_AS	DRR150571	2017	Asia	Thailand	Sakon Nakhon Province	Klebsiella pneumoniae	ST11	8	K15	O4	132	208745	572972	5632469	1	2	9	12	ybt 9; ICEKp3	-	-	-	-	-	wzi50	aac(3)-IIa.v1^;aac(6')-Ib-cr.v2;aadA2^;aph3-Ia.v1^	-	-	qnrS1	-	mphA	CatB4.v1	-	sul1	-	-	dfrA12	OXA-1	-	CTX-M-15	-	OXA-181	-
KLE_FA2076AA_AS	DRR150572	2016	Asia	Thailand	Sakon Nakhon Province	Klebsiella pneumoniae	ST11	8	K15	O4	144	208745	475081	5724184	1	2	9	13	ybt 9; ICEKp3	-	-	-	-	-	wzi50	aac(3)-IIa.v1^;aac(6')-Ib-cr.v2;aadA2^;aph3-Ia.v1^	-	-	qnrS1	-	mphA	CatB4.v1	-	sul1	-	-	dfrA12	OXA-1	-	CTX-M-15	-	NDM-1;OXA-181	-
KLE_FA2077AA_AS	DRR150573	2017	Asia	Thailand	Sakon Nakhon Province	Klebsiella pneumoniae	ST11	8	K15	O4	115	203531	561437	5816191	1	2	9	12	ybt 9; ICEKp3	-	-	-	-	-	wzi50	aac(3)-IIa.v1^;aac(6')-Ib-cr.v2;aadA2^;aph3-Ia.v1^	-	-	qnrS1	-	mphA	CatB4.v1	-	sul1	-	-	dfrA12	OXA-1	-	CTX-M-15	-	OXA-181	SHV-11.v1
KLE_FA2078AA_AS	DRR150574	2016	Asia	Thailand	Sakon Nakhon Province	Klebsiella pneumoniae	ST11	8	K15	O4	129	208745	573149	5633423	1	2	9	12	ybt 9; ICEKp3	-	-	-	-	-	wzi50	aac(3)-IIa.v1^;aac(6')-Ib-cr.v2;aadA2^;aph3-Ia.v1^	-	-	qnrS1	-	mphA	CatB4.v1	-	sul1	-	-	dfrA12	OXA-1	-	CTX-M-15	-	OXA-181	-
KLE_FA2079AA_AS	DRR150575	2016	Asia	Thailand	Nakhon Phanom Province	Klebsiella pneumoniae	ST11	8	K15	O4	132	208745	573149	5636015	1	2	9	12	ybt 9; ICEKp3	-	-	-	-	-	wzi50	aac(3)-IIa.v1^;aac(6')-Ib-cr.v2;aadA2^;aph3-Ia.v1^	-	-	qnrS1	-	mphA	CatB4.v1	-	sul1	-	-	dfrA12	OXA-1	-	CTX-M-15	-	OXA-181	-
KLE_FA2080AA_AS	DRR150576	2016	Asia	Thailand	Nakhon Phanom Province	Klebsiella pneumoniae	ST11	8	K15	O4	105	208746	573149	5607085	1	2	9	12	ybt 9; ICEKp3	-	-	-	-	-	wzi50	aac(3)-IIa.v1^;aac(6')-Ib-cr.v2;aadA2^;aph3-Ia.v1^	-	-	qnrS1	-	mphA	CatB4.v1	-	sul1	-	-	dfrA12	OXA-1	-	CTX-M-15	-	OXA-181	SHV-11.v1
KLE_FA2081AA_AS	DRR150578	2017	Asia	Thailand	Nakhon Phanom Province	Klebsiella pneumoniae	ST147	3	K64	O2a	70	252519	504975	5669884	1	1	7	10	ybt 9; ICEKp3	-	-	-	-	-	wzi64	aadA*;aph(3')-VI	-	-	qnrS1	-	-	catB3.v2	arr-3	sul1	-	-	-	OXA-1;OXA-9.v1;TEM-150*?	-	CTX-M-15	-	-	SHV-11.v1^
KLE_FA2082AA_AS	DRR150579	2017	Asia	Thailand	Nakhon Phanom Province	Klebsiella pneumoniae	ST11	8	K15	O4	132	208745	573149	5641443	1	2	9	12	ybt 9; ICEKp3	-	-	-	-	-	wzi50	aac(3)-IIa.v1^;aac(6')-Ib-cr.v2;aadA2^;aph3-Ia.v1^	-	-	qnrS1	-	mphA	CatB4.v1	-	sul1	-	-	dfrA12	OXA-1	-	CTX-M-15	-	OXA-181	-
KLE_FA2083AA_AS	DRR150580	2017	Asia	Thailand	Nakhon Phanom Province	Klebsiella pneumoniae	ST70	596	unknown (KL136)	O1	98	399419	857060	5827347	0	2	9	13	-	-	-	-	-	-	wzi123	aac(3)-IIa.v1^;aac(6')-Ib-cr.v2?;strA.v1^;strB.v1	-	-	qnrS1	-	-	CatB4.v1	-	sul2	tet(A).v1	-	dfrA14.v2*	OXA-1;TEM-1D.v1^	-	CTX-M-15	-	NDM-1	SHV-32
KLE_FA2084AA_AS	DRR150581	2017	Asia	Thailand	Surin Province	Klebsiella pneumoniae	ST231	295	K51	O1	72	555074	942340	5484802	4	2	7	8	ybt 14; ICEKp5	-	iuc 5	-	-	-	wzi104	aac(6')-Ib;rmtF	-	-	qnrS1	-	ermB.v1*	catA1^	arr-2	-	-	-	-	TEM-1D.v1^	-	-	-	OXA-232	SHV-1^
KLE_FA2085AA_AS	DRR150584	2017	Asia	Thailand	Surin Province	Klebsiella pneumoniae	ST16	52	K51	O3b	77	324216	823991	5515664	1	2	8	12	ybt 9; ICEKp3	-	-	-	-	-	wzi50	aac(6')-Ib'.v1;aadA*;aadA2^	-	-	-	-	-	-	-	sul1	tet(B).v2*;tetR*	-	dfrA12	OXA-9.v1;TEM-1D.v1^	-	CTX-M-15	-	NDM-1;OXA-232	SHV-1
KLE_FA2086AA_AS	DRR150587	2017	Asia	Thailand	Surin Province	Klebsiella pneumoniae	ST231	295	K51	O1	66	555074	942340	5483510	4	2	7	8	ybt 14; ICEKp5	-	iuc 5	-	-	-	wzi104	aac(6')-Ib;rmtF	-	-	qnrS1	-	ermB.v1*	catA1^	arr-2	-	-	-	-	TEM-1D.v1^	-	-	-	OXA-232	SHV-1^
KLE_FA2087AA_AS	DRR150588	2017	Asia	Thailand	Surin Province	Klebsiella pneumoniae	ST231	295	K51	O1	128	452258	935029	5600978	4	2	10	14	ybt 14; ICEKp5	-	iuc 5	-	-	-	wzi104	aadA16*;rmtF	-	-	qnrB6^;qnrS1	-	ermB.v1*;mphA	catA1^	arr-3	sul1;sul1	tet(A).v1	-	dfrA27	TEM-1D.v1^	-	-	-	OXA-232	-
KLE_FA2088AA_AS	DRR150589	2017	Asia	Thailand	Surin Province	Klebsiella pneumoniae	ST231	295	K51	O1	67	387273	935031	5489992	4	2	7	8	ybt 14; ICEKp5	-	iuc 5	-	-	-	wzi104	aac(6')-Ib;rmtF	-	-	qnrS1	-	ermB.v1*	catA1^	arr-2	-	-	-	-	TEM-1D.v1^	-	-	-	OXA-232	SHV-1^
KLE_FA2089AA_AS	DRR150590	2017	Asia	Thailand	Surin Province	Klebsiella pneumoniae	ST231	295	K51	O1	69	555074	942340	5478856	4	2	7	8	ybt 14; ICEKp5	-	iuc 5	-	-	-	wzi104	aac(6')-Ib;rmtF	-	-	qnrS1	-	ermB.v1*	catA1^	arr-2	-	-	-	-	TEM-1D.v1^	-	-	-	OXA-232	SHV-1^
KLE_FA2090AA_AS	DRR150591	2017	Asia	Thailand	Surin Province	Klebsiella pneumoniae	ST11	8	K15	O4	98	209476	381813	5547754	1	2	9	11	ybt 9; ICEKp3	-	-	-	-	-	wzi50	aac(3)-IIa.v1^;aac(6')-Ib-cr.v2;aadA2^;aph3-Ia.v1^	-	-	-	-	mphA	CatB4.v1	-	sul1	-	-	dfrA12	OXA-1	-	CTX-M-15	-	OXA-48	SHV-11.v1
KLE_FA2091AA_AS	DRR150592	2017	Asia	Thailand	Surin Province	Klebsiella pneumoniae	ST16	52	K51	O3b	79	324216	823991	5513196	1	2	8	9	ybt 9; ICEKp3	-	-	-	-	-	wzi50	aadA2^	-	-	-	-	-	-	-	sul1	tet(B).v2*;tetR*	-	dfrA12	TEM-1D.v1^	-	CTX-M-15	-	NDM-1;OXA-232	SHV-1
KLE_FA2092AA_AS	DRR150594	2017	Asia	Thailand	Surin Province	Klebsiella pneumoniae	ST231	295	K51	O1	72	555074	942340	5489614	4	2	7	8	ybt 14; ICEKp5	-	iuc 5	-	-	-	wzi104	aac(6')-Ib;rmtF	-	-	qnrS1	-	ermB.v1*	catA1^	arr-2	-	-	-	-	TEM-1D.v1^	-	-	-	OXA-232	SHV-1^
KLE_FA2093AA_AS	DRR150595	2017	Asia	Thailand	Surin Province	Klebsiella pneumoniae	ST231	295	K51	O1	68	555074	942339	5465111	1	2	7	8	ybt 14; ICEKp5	-	-	-	-	-	wzi104	aac(6')-Ib;rmtF	-	-	qnrS1	-	ermB.v1*	catA1^	arr-2	-	-	-	-	TEM-1D.v1^	-	-	-	OXA-232	SHV-1^
KLE_FA2094AA_AS	DRR150596	2017	Asia	Thailand	Surin Province	Klebsiella pneumoniae	ST231	295	K51	O1	69	387273	935028	5490415	4	2	7	8	ybt 14; ICEKp5	-	iuc 5	-	-	-	wzi104	aac(6')-Ib;rmtF	-	-	qnrS1	-	ermB.v1*	catA1^	arr-2	-	-	-	-	TEM-1D.v1^	-	-	-	OXA-232	SHV-1^
KLE_FA2095AA_AS	DRR150597	2017	Asia	Thailand	Surin Province	Klebsiella pneumoniae	ST231	295	K51	O1	69	387273	935029	5485127	4	2	7	8	ybt 14; ICEKp5	-	iuc 5	-	-	-	wzi104	aac(6')-Ib;rmtF	-	-	qnrS1	-	ermB.v1*	catA1^	arr-2	-	-	-	-	TEM-1D.v1^	-	-	-	OXA-232	SHV-1^
KLE_FA2096AA_AS	DRR150599	2017	Asia	Thailand	Udon Thani Province	Klebsiella pneumoniae	ST11	8	K15	O4	115	208745	573149	5605475	1	2	9	13	ybt 9; ICEKp3	-	-	-	-	-	wzi50	aac(3)-IIa.v1^;aac(6')-Iaf*;aac(6')-Ib-cr.v2;aadA2^;aadA^	-	-	qnrS1	-	mphA	CatB4.v1	-	sul1	-	-	dfrA12	OXA-1	-	CTX-M-15	-	NDM-5	-
KLE_FA2097AA_AS	DRR150601	2017	Asia	Thailand	Udon Thani Province	Klebsiella pneumoniae	ST15	10	K28	O1	90	149355	362307	5500152	0	2	10	16	-	-	-	-	-	-	wzi84	aac(3)-IId^;aac(6')-Ib-cr.v2;aadA16*;strA.v1^;strB.v1	-	-	qnrB6^	-	mphA	-	arr-3	sul1;sul1;sul2*	tet(A).v1	-	dfrA27	TEM-1D.v1^	-	CTX-M-15	-	OXA-48	SHV-28.v1^
KLE_FA2098AA_AS	DRR150604	2017	Asia	Thailand	Udon Thani Province	Klebsiella pneumoniae	ST336	52	K25	O5	80	361382	804056	5650806	1	2	8	9	ybt 15; ICEKp11	-	-	-	-	-	wzi141	aac(6')-Ib-cr.v2	-	-	qnrS1	-	-	CatB4.v1	-	-	tet(D)	-	dfrA14.v2*	OXA-1;TEM-1D.v1^	-	CTX-M-15	-	OXA-181	SHV-11.v1^
KLE_FA2099AA_AS	DRR150605	2017	Asia	Thailand	Udon Thani Province	Klebsiella pneumoniae	ST147	3	K64	O2a	76	295824	708937	5760881	1	2	10	15	ybt 9; ICEKp3	-	-	-	-	-	wzi64	aac(6')-Ib-cr.v2;aadA5;aph(3')-VI	-	fosA3	qnrS1	-	erm(42)*	catB3.v2	-	sul1;sul2	-	-	dfrA17	CMY-4.v1;OXA-1;TEM-1D.v1^	-	CTX-M-15	-	NDM-1	SHV-11.v1^
KLE_FA2100AA_AS	DRR150609	2017	Asia	Thailand	Udon Thani Province	Klebsiella pneumoniae	ST340	8	K15	O4	129	213056	349907	5609759	1	2	10	13	ybt 15; ICEKp11	-	-	-	-	-	wzi50	aac(6')-Ib-cr.v2;aadA2^	-	-	qnrS1	-	mphA	CatB4.v1	-	sul1	tet(D)	-	dfrA12;dfrA14.v2*	OXA-1;TEM-1D.v1^	-	CTX-M-15	-	OXA-181	SHV-11.v1
KLE_FA2101AA_AS	DRR150610	2017	Asia	Thailand	Udon Thani Province	Klebsiella pneumoniae	ST48	140	K62	O1	128	344798	811050	5565233	1	2	9	13	ybt unknown	-	-	-	-	-	wzi62	aac(6')-Ib-cr.v2;strA.v1^;strB.v1	-	-	qnrB1.v2^	-	-	CatB4.v1	-	sul2^	tet(A).v1;tet(D)	-	dfrA14.v2*	OXA-1;TEM-1D.v1^	-	CTX-M-15	-	NDM-5	-
KLE_FA2102AA_AS	DRR150612	2017	Asia	Thailand	Surin Province	Klebsiella pneumoniae	ST16	52	K51	O3b	83	278617	572498	5519791	1	2	8	12	ybt 9; ICEKp3	-	-	-	-	-	wzi50	aac(6')-Ib'.v1;aadA*;aadA2^	-	-	-	-	-	-	-	sul1	tet(B).v2*;tetR*	-	dfrA12	OXA-9.v1;TEM-1D.v1^	-	CTX-M-15	-	NDM-1;OXA-232	SHV-1
KLE_FA2103AA_AS	DRR150615	2017	Asia	Thailand	Surin Province	Klebsiella pneumoniae	ST16	52	K51	O3b	86	284932	572498	5519545	1	2	8	12	ybt 9; ICEKp3	-	-	-	-	-	wzi50	aac(6')-Ib'.v1;aadA*;aadA2^	-	-	-	-	-	-	-	sul1	tet(B).v2*;tetR*	-	dfrA12	OXA-9.v1;TEM-1D.v1^	-	CTX-M-15	-	NDM-1;OXA-232	SHV-1
KLE_FA2104AA_AS	DRR150616	2017	Asia	Thailand	Surin Province	Klebsiella pneumoniae	ST231	295	K51	O1	70	555074	942339	5465222	1	2	7	8	ybt 14; ICEKp5	-	-	-	-	-	wzi104	aac(6')-Ib;rmtF	-	-	qnrS1	-	ermB.v1*	catA1^	arr-2	-	-	-	-	TEM-1D.v1^	-	-	-	OXA-232	SHV-1^
KLE_FA2105AA_AS	DRR150617	2017	Asia	Thailand	Surin Province	Klebsiella pneumoniae	ST16	52	K51	O3b	85	293798	572498	5518776	1	2	8	12	ybt 9; ICEKp3	-	-	-	-	-	wzi50	aac(6')-Ib'.v1;aadA*;aadA2^	-	-	-	-	-	-	-	sul1	tet(B).v2*;tetR*	-	dfrA12	OXA-9.v1;TEM-1D.v1^	-	CTX-M-15	-	NDM-1;OXA-232	SHV-1
KLE_FA2106AA_AS	DRR150618	2017	Asia	Thailand	Sakon Nakhon Province	Klebsiella pneumoniae	ST147	3	K64	O2a	97	158276	408721	5270099	1	2	8	11	ybt 9; ICEKp3	-	-	-	-	-	wzi64	aadA*;aph(3')-VI	-	-	qnrS1	-	-	catB3.v2	arr-3	sul1	-	-	-	OXA-1;OXA-9.v1;TEM-1D.v1^	-	CTX-M-15	-	NDM-1	SHV-11.v1^
KLE_FA2107AA_AS	DRR150619	2017	Asia	Thailand	Sakon Nakhon Province	Klebsiella pneumoniae	ST340	8	K15	O4	116	270451	517749	5592807	1	2	10	13	ybt 15; ICEKp11	-	-	-	-	-	wzi50	aac(6')-Ib-cr.v2;aadA2^	-	-	qnrS1	-	mphA	CatB4.v1	-	sul1	tet(D)	-	dfrA12;dfrA14.v2*	OXA-1;TEM-1D.v1^	-	CTX-M-15	-	OXA-181	SHV-11.v1
KLE_FA2108AA_AS	DRR150620	2017	Asia	Thailand	Sakon Nakhon Province	Klebsiella pneumoniae	ST11	8	K15	O4	111	203530	573133	5597085	1	2	8	11	ybt 9; ICEKp3	-	-	-	-	-	wzi50	aac(3)-IIa.v1^;aac(6')-Ib-cr.v2;aadA2^;aph3-Ia.v1^	-	-	qnrS1	-	mphA	CatB4.v1	-	sul1	-	-	-	OXA-1	-	CTX-M-15	-	OXA-181	SHV-11.v1
KLE_FA2109AA_AS	DRR150621	2017	Asia	Thailand	Sakon Nakhon Province	Klebsiella pneumoniae	ST11	8	K15	O4	133	203531	561229	5814626	1	2	9	14	ybt 9; ICEKp3	-	-	-	-	-	wzi50	aac(3)-IIa.v1^;aac(6')-Iaf*;aac(6')-Ib-cr.v2;aadA2^;aadA^;aph3-Ia.v1^	-	-	qnrS1	-	mphA	CatB4.v1	-	sul1	-	-	dfrA12	OXA-1	-	CTX-M-15	-	OXA-181	-
KLE_FA2110AA_AS	DRR150622	2017	Asia	Thailand	Sakon Nakhon Province	Klebsiella pneumoniae	ST340	8	K15	O4	109	270451	517748	5581945	1	2	7	8	ybt 15; ICEKp11	-	-	-	-	-	wzi50	aadA2^	-	-	qnrS1	-	mphA	-	-	sul1	-	-	dfrA12;dfrA14.v2*	-	-	CTX-M-15	-	OXA-181	SHV-11.v1
KLE_FA2111AA_AS	DRR150623	2017	Asia	Thailand	Sakon Nakhon Province	Klebsiella pneumoniae	ST340	8	K15	O4	109	270451	517749	5587401	1	2	10	13	ybt 15; ICEKp11	-	-	-	-	-	wzi50	aac(6')-Ib-cr.v2;aadA2^	-	-	qnrS1	-	mphA	CatB4.v1	-	sul1	tet(D)	-	dfrA12;dfrA14.v2*	OXA-1;TEM-1D.v1^	-	CTX-M-15	-	OXA-181	SHV-11.v1
KLE_FA2112AA_AS	DRR150624	2017	Asia	Thailand	Sakon Nakhon Province	Klebsiella pneumoniae	ST11	8	K15	O4	115	203530	573133	5629505	1	2	9	12	ybt 9; ICEKp3	-	-	-	-	-	wzi50	aac(3)-IIa.v1^;aac(6')-Ib-cr.v2;aadA2^;aph3-Ia.v1^	-	-	qnrS1	-	mphA	CatB4.v1	-	sul1	-	-	dfrA12	OXA-1	-	CTX-M-15	-	OXA-181	SHV-11.v1
KLE_FA2113AA_AS	DRR150626	2017	Asia	Thailand	Sakon Nakhon Province	Klebsiella pneumoniae	ST11	8	K15	O4	118	203530	573133	5630222	1	2	9	12	ybt 9; ICEKp3	-	-	-	-	-	wzi50	aac(3)-IIa.v1^;aac(6')-Ib-cr.v2;aadA2^;aph3-Ia.v1^	-	-	qnrS1	-	mphA	CatB4.v1	-	sul1	-	-	dfrA12	OXA-1	-	CTX-M-15	-	OXA-181	SHV-11.v1
KLE_FA2114AA_AS	DRR150627	2017	Asia	Thailand	Sakon Nakhon Province	Klebsiella pneumoniae	ST340	8	K15	O4	111	270451	517749	5591187	1	2	10	13	ybt 15; ICEKp11	-	-	-	-	-	wzi50	aac(6')-Ib-cr.v2;aadA2^	-	-	qnrS1	-	mphA	CatB4.v1	-	sul1	tet(D)	-	dfrA12;dfrA14.v2*	OXA-1;TEM-1D.v1^	-	CTX-M-15	-	OXA-181	SHV-11.v1
KLE_FA2115AA_AS	DRR150628	2017	Asia	Thailand	Sakon Nakhon Province	Klebsiella pneumoniae	ST340	8	K15	O4	115	270451	517639	5580117	1	2	10	13	ybt 15; ICEKp11	-	-	-	-	-	wzi50	aac(6')-Ib-cr.v2;aadA2^	-	-	qnrS1	-	mphA	CatB4.v1	-	sul1	tet(D)	-	dfrA12;dfrA14.v2*	OXA-1;TEM-1D.v1^	-	CTX-M-15	-	OXA-181	SHV-11.v1
KLE_FA2116AA_AS	DRR150629	2017	Asia	Thailand	Sakon Nakhon Province	Klebsiella pneumoniae	ST11	8	K15	O4	107	203530	573133	5627060	1	2	8	11	ybt 9; ICEKp3	-	-	-	-	-	wzi50	aac(3)-IIa.v1^;aac(6')-Ib-cr.v2;aadA2^;aph3-Ia.v1^	-	-	qnrS1	-	mphA	CatB4.v1	-	sul1	-	-	-	OXA-1	-	CTX-M-15	-	OXA-181	SHV-11.v1
KLE_FA2117AA_AS	DRR150631	2017	Asia	Thailand	Sakon Nakhon Province	Klebsiella pneumoniae	ST147	3	K64	O2a	100	145513	408721	5406899	1	2	8	11	ybt 9; ICEKp3	-	-	-	-	-	wzi64	aadA*;aph(3')-VI	-	-	qnrS1	-	-	catB3.v2	arr-3	sul1	-	-	-	OXA-1;OXA-9.v1;TEM-1D.v1^	-	CTX-M-15	-	NDM-1	SHV-11.v1^
KLE_FA2118AA_AS	DRR150632	2017	Asia	Thailand	Sakon Nakhon Province	Klebsiella pneumoniae	ST11	8	K15	O4	138	203531	561437	5827525	1	2	9	14	ybt 9; ICEKp3	-	-	-	-	-	wzi50	aac(3)-IIa.v1^;aac(6')-Iaf*;aac(6')-Ib-cr.v2;aadA2^;aadA^;aph3-Ia.v1^	-	-	qnrS1	-	mphA	CatB4.v1	-	sul1	-	-	dfrA12	OXA-1	-	CTX-M-15	-	OXA-181	-
KLE_FA2119AA_AS	DRR150633	2017	Asia	Thailand	Sakon Nakhon Province	Klebsiella pneumoniae	ST340	8	K15	O4	102	270451	517749	5581657	1	2	10	13	ybt 15; ICEKp11	-	-	-	-	-	wzi50	aac(6')-Ib-cr.v2;aadA2^	-	-	qnrS1	-	mphA	CatB4.v1	-	sul1	tet(D)	-	dfrA12;dfrA14.v2*	OXA-1;TEM-1D.v1^	-	CTX-M-15	-	OXA-181	SHV-11.v1
KLE_FA2120AA_AS	DRR150634	2017	Asia	Thailand	Sakon Nakhon Province	Klebsiella pneumoniae	ST340	8	K15	O4	113	270411	517748	5591252	1	2	10	13	ybt 15; ICEKp11	-	-	-	-	-	wzi50	aac(6')-Ib-cr.v2;aadA2^	-	-	qnrS1	-	mphA	CatB4.v1	-	sul1	tet(D)	-	dfrA12;dfrA14.v2*	OXA-1;TEM-1D.v1^	-	CTX-M-15	-	OXA-181	SHV-11.v1
KLE_FA2121AA_AS	DRR150635	2017	Asia	Thailand	Sakon Nakhon Province	Klebsiella pneumoniae	ST340	8	K15	O4	117	213060	517639	5594858	1	2	10	13	ybt 15; ICEKp11	-	-	-	-	-	wzi50	aac(6')-Ib-cr.v2;aadA2^	-	-	qnrS1	-	mphA	CatB4.v1	-	sul1	tet(D)	-	dfrA12;dfrA14.v2*	OXA-1;TEM-1D.v1^	-	CTX-M-15	-	OXA-181	SHV-11.v1
KLE_FA2122AA_AS	DRR150636	2017	Asia	Thailand	Sakon Nakhon Province	Klebsiella pneumoniae	ST340	8	K15	O4	105	270451	517749	5580542	1	2	9	11	ybt 15; ICEKp11	-	-	-	-	-	wzi50	aac(6')-Ib-cr.v2;aadA2	-	-	qnrS1	-	-	CatB4.v1	-	sul1	tet(D)	-	dfrA14.v2*	OXA-1;TEM-1D.v1^	-	CTX-M-15	-	OXA-181	SHV-11.v1
KLE_FA2123AA_AS	DRR150637	2017	Asia	Thailand	Sakon Nakhon Province	Klebsiella pneumoniae	ST11	8	K15	O4	130	203524	572956	5632905	1	2	9	12	ybt 9; ICEKp3	-	-	-	-	-	wzi50	aac(3)-IIa.v1^;aac(6')-Ib-cr.v2;aadA2^;aph3-Ia.v1^	-	-	qnrS1	-	mphA	CatB4.v1	-	sul1	-	-	dfrA12	OXA-1	-	CTX-M-15	-	OXA-181	-
KLE_FA2124AA_AS	DRR150638	2017	Asia	Thailand	Sakon Nakhon Province	Klebsiella pneumoniae	ST11	8	K15	O4	236	208659	566202	5721948	1	2	11	17	ybt 9; ICEKp3	-	-	-	-	-	wzi50	aac(3)-IIa.v1^;aac(6')-Ib-cr.v2;aadA16*;aadA2^;aph3-Ia.v1^	-	-	qnrS1	-	mphA	CatB4.v1	arr-3	sul1	tet(A).v1	-	dfrA12;dfrA27	OXA-1;TEM-1D.v1^	-	CTX-M-15	-	OXA-181	-
KLE_FA2125AA_AS	DRR150639	2017	Asia	Thailand	Sakon Nakhon Province	Klebsiella pneumoniae	ST11	8	K15	O4	128	205590	573149	5607902	1	2	5	5	ybt 9; ICEKp3	-	-	-	-	-	wzi50	aac(6')-Ib-cr.v2	-	-	qnrS1	-	-	CatB4.v1	-	-	-	-	-	OXA-1	-	-	-	OXA-181	-
KLE_FA2126AA_AS	DRR150642	2017	Asia	Thailand	Sakon Nakhon Province	Klebsiella pneumoniae	ST147	3	K64	O2a	76	295825	492258	5544382	1	3	9	11	ybt 9; ICEKp3	-	-	-	-	-	wzi64	aadA*;aph(3')-VI	-	-	qnrS1	-	-	catB3.v2	arr-3	sul1	-	-	-	OXA-1;OXA-9.v1;TEM-1D.v1^	-	CTX-M-15	-	NDM-1	SHV-11.v1^
KLE_FA2127AA_AS	DRR150643	2017	Asia	Thailand	Sakon Nakhon Province	Klebsiella pneumoniae	ST11	8	K15	O4	129	206734	573149	5631140	1	2	9	12	ybt 9; ICEKp3	-	-	-	-	-	wzi50	aac(3)-IIa.v1^;aac(6')-Ib-cr.v2;aadA2^;aph3-Ia.v1^	-	-	qnrS1	-	mphA	CatB4.v1	-	sul1	-	-	dfrA12	OXA-1	-	CTX-M-15	-	OXA-181	-
KLE_FA2128AA_AS	DRR150644	2017	Asia	Thailand	Sakon Nakhon Province	Klebsiella pneumoniae	ST340	8	K15	O4	112	270451	517749	5591434	1	2	10	13	ybt 15; ICEKp11	-	-	-	-	-	wzi50	aac(6')-Ib-cr.v2;aadA2^	-	-	qnrS1	-	mphA	CatB4.v1	-	sul1	tet(D)*	-	dfrA12;dfrA14.v2*	OXA-1;TEM-1D.v1^	-	CTX-M-15	-	OXA-181	SHV-11.v1
KLE_FA2129AA_AS	DRR150645	2017	Asia	Thailand	Sakon Nakhon Province	Klebsiella pneumoniae	ST11	8	K15	O4	132	203530	573149	5633739	1	2	9	12	ybt 9; ICEKp3	-	-	-	-	-	wzi50	aac(3)-IIa.v1^;aac(6')-Ib-cr.v2;aadA2^;aph3-Ia.v1^	-	-	qnrS1	-	mphA	CatB4.v1	-	sul1	-	-	dfrA12	OXA-1	-	CTX-M-15	-	OXA-181	-
KLE_FA2130AA_AS	DRR150646	2017	Asia	Thailand	Sakon Nakhon Province	Klebsiella pneumoniae	ST16	52	K51	O3b	75	324216	823991	5518152	1	2	8	12	ybt 9; ICEKp3	-	-	-	-	-	wzi50	aac(6')-Ib'.v1;aadA*;aadA2^	-	-	-	-	-	-	-	sul1	tet(B).v2*;tetR*	-	dfrA12	OXA-9.v1;TEM-1D.v1^	-	CTX-M-15	-	NDM-1;OXA-232	SHV-1
KLE_FA2131AA_AS	DRR150647	2017	Asia	Thailand	Sakon Nakhon Province	Klebsiella pneumoniae	ST147	3	K64	O2a	72	295825	492257	5549226	1	2	8	11	ybt 9; ICEKp3	-	-	-	-	-	wzi64	aadA*;aph(3')-VI	-	-	qnrS1	-	-	catB3.v2	arr-3	sul1	-	-	-	OXA-1;OXA-9.v1;TEM-1D.v1^	-	CTX-M-15	-	NDM-1	SHV-11.v1^
KLE_FA2132AA_AS	DRR150649	2017	Asia	Thailand	Bueng Kan	Klebsiella pneumoniae	ST16	52	K51	O3b	84	293798	728035	5519578	1	2	8	12	ybt 9; ICEKp3	-	-	-	-	-	wzi50	aac(6')-Ib'.v1;aadA*;aadA2^	-	-	-	-	-	-	-	sul1	tet(B).v2*;tetR*	-	dfrA12	OXA-9.v1;TEM-1D.v1^	-	CTX-M-15	-	NDM-1;OXA-232	SHV-1
KLE_FA2133AA_AS	DRR150650	2017	Asia	Thailand	Bueng Kan	Klebsiella pneumoniae	ST16	52	K51	O3b	85	293798	728064	5519125	1	2	8	12	ybt 9; ICEKp3	-	-	-	-	-	wzi50	aac(6')-Ib'.v1;aadA*;aadA2^	-	-	-	-	-	-	-	sul1	tet(B).v2*;tetR*	-	dfrA12	OXA-9.v1;TEM-1D.v1^	-	CTX-M-15	-	NDM-1;OXA-232	SHV-1
KLE_FA2134AA_AS	DRR150651	2017	Asia	Thailand	Bueng Kan	Klebsiella pneumoniae	ST16	52	K51	O3b	82	293798	727555	5518661	1	2	8	12	ybt 9; ICEKp3	-	-	-	-	-	wzi50	aac(6')-Ib'.v1;aadA*;aadA2^	-	-	-	-	-	-	-	sul1	tet(B).v2*;tetR*	-	dfrA12	OXA-9.v1;TEM-1D.v1^	-	CTX-M-15	-	NDM-1;OXA-232	SHV-1
KLE_FA2135AA_AS	DRR150652	2017	Asia	Thailand	Bueng Kan	Klebsiella pneumoniae	ST16	52	K51	O3b	71	333711	728137	5402849	1	2	7	8	ybt 9; ICEKp3	-	-	-	-	-	wzi50	aadA2^	-	-	-	-	-	-	-	sul1	tet(B).v2*;tetR*	-	dfrA12	-	-	CTX-M-15	-	NDM-1;OXA-232	SHV-1
KLE_FA2136AA_AS	DRR150653	2017	Asia	Thailand	Bueng Kan	Klebsiella pneumoniae	ST336	52	K25	O5	60	406896	749963	5572787	1	2	9	12	ybt 15; ICEKp11	-	-	-	-	-	wzi141	aac(6')-Ib-cr.v2;aph3-Ia.v1^;strA.v1^;strB.v1	-	-	qnrB1.v2^	-	-	CatB4.v1	-	sul2*	tet(D)	-	dfrA14.v2*	OXA-1	-	CTX-M-15	-	NDM-1	SHV-11.v1^
KLE_FA2137AA_AS	DRR150654	2017	Asia	Thailand	Bueng Kan	Klebsiella pneumoniae	ST16	52	K51	O3b	82	324591	728239	5514711	1	2	8	11	ybt 9; ICEKp3	-	-	-	-	-	wzi50	aac(6')-Ib'.v1;aadA*;aadA2^	-	-	-	-	-	-	-	sul1	tet(B).v2*;tetR*	-	dfrA12	OXA-9.v1;TEM-1D.v1^	-	CTX-M-15	-	OXA-232	SHV-1
KLE_FA2138AA_AS	DRR150655	2017	Asia	Thailand	Bueng Kan	Klebsiella pneumoniae	ST16	52	K51	O3b	86	293798	728137	5519702	1	2	8	12	ybt 9; ICEKp3	-	-	-	-	-	wzi50	aac(6')-Ib'.v1;aadA*;aadA2^	-	-	-	-	-	-	-	sul1	tet(B).v2*;tetR*	-	dfrA12	OXA-9.v1;TEM-1D.v1^	-	CTX-M-15	-	NDM-1;OXA-232	SHV-1
KLE_FA2139AA_AS	DRR150656	2017	Asia	Thailand	Bueng Kan	Klebsiella pneumoniae	ST16	52	K51	O3b	89	293798	728239	5520483	1	2	8	12	ybt 9; ICEKp3	-	-	-	-	-	wzi50	aac(6')-Ib'.v1;aadA*;aadA2^	-	-	-	-	-	-	-	sul1	tet(B).v2*;tetR*	-	dfrA12	OXA-9.v1;TEM-1D.v1^	-	CTX-M-15	-	NDM-1;OXA-232	SHV-1
KLE_FA2140AA_AS	DRR150657	2017	Asia	Thailand	Bueng Kan	Klebsiella pneumoniae	ST16	52	K51	O3b	84	293798	728137	5519643	1	2	8	12	ybt 9; ICEKp3	-	-	-	-	-	wzi50	aac(6')-Ib'.v1;aadA*;aadA2^	-	-	-	-	-	-	-	sul1	tet(B).v2*;tetR*	-	dfrA12	OXA-9.v1;TEM-1D.v1^	-	CTX-M-15	-	NDM-1;OXA-232	SHV-1
KLE_FA2141AA_AS	DRR150658	2017	Asia	Thailand	Bueng Kan	Klebsiella pneumoniae	ST16	52	K51	O3b	89	293798	727832	5519796	1	2	8	12	ybt 9; ICEKp3	-	-	-	-	-	wzi50	aac(6')-Ib'.v1;aadA*;aadA2^	-	-	-	-	-	-	-	sul1	tet(B).v2*;tetR*	-	dfrA12	OXA-9.v1;TEM-1D.v1^	-	CTX-M-15	-	NDM-1;OXA-232	SHV-1
KLE_FA2142AA_AS	DRR150660	2017	Asia	Thailand	Sakon Nakhon Province	Klebsiella quasipneumoniae subsp. similipneumoniae	ST1859	3376	K35	O5	197	275002	409709	5807071	0	2	10	20	-	-	-	-	-	-	wzi23	aac(6')-Ib-cr.v2;aadA16*;aadA2^;aph(3')-VI	-	-	qnrS1	-	ereA*;mphA	-	arr-3	sul1;sul2	tet(A).v1;tet(C)*	-	dfrA27;dfrA32	LAP-2;TEM-1D.v1^	-	CTX-M-15;CTX-M-40	-	NDM-1;OXA-181	OKP-B-6^
KLE_FA2143AA_AS	DRR150661	2017	Asia	Thailand	Sakon Nakhon Province	Klebsiella pneumoniae	ST340	8	K15	O4	113	270460	517749	5590973	1	2	10	13	ybt 15; ICEKp11	-	-	-	-	-	wzi50	aac(6')-Ib-cr.v2;aadA2^	-	-	qnrS1	-	mphA	CatB4.v1	-	sul1	tet(D)	-	dfrA12;dfrA14.v2*	OXA-1;TEM-1D.v1^	-	CTX-M-15	-	OXA-181	SHV-11.v1
KLE_FA2144AA_AS	DRR150662	2017	Asia	Thailand	Sakon Nakhon Province	Klebsiella pneumoniae	ST11	8	K15	O4	119	198931	572956	5630514	1	2	9	12	ybt 9; ICEKp3	-	-	-	-	-	wzi50	aac(3)-IIa.v1^;aac(6')-Ib-cr.v2;aadA2^;aph3-Ia.v1^	-	-	qnrS1	-	mphA	CatB4.v1	-	sul1	-	-	dfrA12	OXA-1	-	CTX-M-15	-	OXA-181	SHV-11.v1
KLE_FA2145AA_AS	DRR150663	2017	Asia	Thailand	Sakon Nakhon Province	Klebsiella pneumoniae	ST11	8	K15	O4	138	203530	572956	5635050	1	2	9	12	ybt 9; ICEKp3	-	-	-	-	-	wzi50	aac(3)-IIa.v1^;aac(6')-Ib-cr.v2;aadA2^;aph3-Ia.v1^	-	-	qnrS1	-	mphA	CatB4.v1	-	sul1	-	-	dfrA12	OXA-1	-	CTX-M-15	-	OXA-181	-
KLE_FA2146AA_AS	DRR150664	2017	Asia	Thailand	Sakon Nakhon Province	Klebsiella pneumoniae	ST11	8	K15	O4	132	203530	430246	5632389	1	2	9	11	ybt 9; ICEKp3	-	-	-	-	-	wzi50	aac(3)-IIa.v1^;aac(6')-Ib-cr.v2;aadA2^	-	-	qnrS1	-	mphA	CatB4.v1	-	sul1	-	-	dfrA12	OXA-1	-	CTX-M-15	-	OXA-181	-
KLE_FA2147AA_AS	DRR150666	2017	Asia	Thailand	Sakon Nakhon Province	Klebsiella pneumoniae	ST147	3	K64	O2a	68	252520	431574	5548413	1	2	8	11	ybt 9; ICEKp3	-	-	-	-	-	wzi64	aadA*;aph(3')-VI	-	-	qnrS1	-	-	catB3.v2	arr-3	sul1	-	-	-	OXA-1;OXA-9.v1;TEM-1D.v1^	-	CTX-M-15	-	NDM-1	SHV-11.v1^
KLE_FA2148AA_AS	DRR150667	2017	Asia	Thailand	Sakon Nakhon Province	Klebsiella pneumoniae	ST11	8	K15	O4	129	206734	572972	5581692	1	2	9	12	ybt 9; ICEKp3	-	-	-	-	-	wzi50	aac(3)-IIa.v1^;aac(6')-Ib-cr.v2;aadA2^;aph3-Ia.v1^	-	-	qnrS1	-	mphA	CatB4.v1	-	sul1	-	-	dfrA12	OXA-1	-	CTX-M-15	-	OXA-181	-
KLE_FA2149AA_AS	DRR150668	2017	Asia	Thailand	Sakon Nakhon Province	Klebsiella pneumoniae	ST340	8	K15	O4	109	213060	517639	5583066	1	2	7	8	ybt 15; ICEKp11	-	-	-	-	-	wzi50	aadA2^	-	-	qnrS1	-	mphA	-	-	sul1	-	-	dfrA12;dfrA14.v2*	-	-	CTX-M-15	-	OXA-181	SHV-11.v1
KLE_FA2150AA_AS	DRR150669	2017	Asia	Thailand	Sakon Nakhon Province	Klebsiella pneumoniae	ST11	8	K15	O4	115	203530	573133	5630428	1	2	9	12	ybt 9; ICEKp3	-	-	-	-	-	wzi50	aac(3)-IIa.v1^;aac(6')-Ib-cr.v2;aadA2^;aph3-Ia.v1^	-	-	qnrS1	-	mphA	CatB4.v1	-	sul1	-	-	dfrA12	OXA-1*	-	CTX-M-15	-	OXA-181	SHV-11.v1
KLE_FA2151AA_AS	DRR150670	2017	Asia	Thailand	Sakon Nakhon Province	Klebsiella pneumoniae	ST147	3	K10	O3/O3a	55	254272	502347	5401585	1	2	3	2	ybt 10; ICEKp4	-	-	-	-	-	wzi420	-	-	-	-	-	-	-	-	-	-	-	-	-	-	CTX-M-15	-	NDM-1	SHV-11.v1^
KLE_FA2152AA_AS	DRR150671	2017	Asia	Thailand	Sakon Nakhon Province	Klebsiella pneumoniae	ST147	3	K64	O2a	62	344555	505705	5438547	1	2	8	11	ybt 9; ICEKp3	-	-	-	-	-	wzi64	aadA*;aph(3')-VI	-	-	qnrS1	-	-	catB3.v2	arr-3	sul1	-	-	-	OXA-1;OXA-9.v1;TEM-1D.v1^	-	CTX-M-15	-	NDM-1	SHV-11.v1^
KLE_FA2153AA_AS	DRR150672	2017	Asia	Thailand	Sakon Nakhon Province	Klebsiella pneumoniae	ST340	8	K15	O4	110	270451	517749	5592060	1	2	10	12	ybt 15; ICEKp11	-	-	-	-	-	wzi50	aac(6')-Ib-cr.v2;aadA2^	-	-	qnrS1	-	mphA	CatB4.v1	-	sul1	tet(D)	-	dfrA12;dfrA14.v2*	TEM-1D.v1^	-	CTX-M-15	-	OXA-181	SHV-11.v1
KLE_FA2154AA_AS	DRR150673	2017	Asia	Thailand	Sakon Nakhon Province	Klebsiella pneumoniae	ST340	8	K15	O4	111	212549	405315	5582798	1	2	7	8	ybt 15; ICEKp11	-	-	-	-	-	wzi50	aadA2^	-	-	qnrS1	-	mphA	-	-	sul1	-	-	dfrA12;dfrA14.v2*	-	-	CTX-M-15	-	OXA-181	SHV-11.v1
KLE_FA2155AA_AS	DRR150674	2017	Asia	Thailand	Sakon Nakhon Province	Klebsiella pneumoniae	ST11	8	K15	O4	102	203530	573133	5613979	1	2	7	7	ybt 9; ICEKp3	-	-	-	-	-	wzi50	aadA2^	-	-	qnrS1	-	mphA	-	-	sul1	-	-	dfrA12	-	-	CTX-M-15	-	OXA-181	SHV-11.v1
KLE_FA2156AA_AS	DRR150677	2017	Asia	Thailand	Sakon Nakhon Province	Klebsiella pneumoniae	ST147	3	K10	O3/O3a	105	245829	533535	5647645	1	2	11	14	ybt 10; ICEKp4	-	-	-	-	-	wzi420	aac(3)-IIa.v1^;aadA2^	-	-	-	-	ereA2*;mphA	CatB4.v1;cmlA5	arr-2	sul1	tet(A).v1	-	dfrA12	OXA-1;TEM-1D.v1^	-	CTX-M-15	-	NDM-1	SHV-11.v1^
KLE_FA2157AA_AS	DRR150679	2017	Asia	Thailand	Surin Province	Klebsiella pneumoniae	ST231	295	K51	O1	85	421321	935029	5494324	1	2	11	14	ybt 14; ICEKp5	-	-	-	-	-	wzi104	aadA16*;rmtF	-	-	qnrB6^;qnrS1	-	mphA	catA1^	arr-3	sul1;sul1	tet(A).v1	-	dfrA27	TEM-1D.v1^	-	CTX-M-15	-	OXA-232	-
KLE_FA2158AA_AS	DRR150681	2017	Asia	Thailand	Surin Province	Klebsiella pneumoniae	ST231	295	K51	O1	87	452258	850746	5503814	1	2	10	13	ybt 14; ICEKp5	-	-	-	-	-	wzi104	aadA16*;rmtF	-	-	qnrB6^;qnrS1	-	mphA	catA1^	arr-3	sul1;sul1	tet(A).v1	-	dfrA27	TEM-1D.v1^	-	-	-	OXA-232	-
KLE_FA2159AA_AS	DRR150683	2017	Asia	Thailand	Surin Province	Klebsiella pneumoniae	ST231	295	K51	O1	71	555074	942340	5484255	4	2	7	8	ybt 14; ICEKp5	-	iuc 5	-	-	-	wzi104	aac(6')-Ib;rmtF	-	-	qnrS1	-	ermB.v1*	catA1^	arr-2	-	-	-	-	TEM-1D.v1^	-	-	-	OXA-232	SHV-1^
KLE_FA2160AA_AS	DRR150684	2017	Asia	Thailand	Surin Province	Klebsiella pneumoniae	ST231	295	K51	O1	88	452258	935029	5504061	1	2	10	13	ybt 14; ICEKp5	-	-	-	-	-	wzi104	aadA16*;rmtF	-	-	qnrB6^;qnrS1	-	mphA	catA1^	arr-3	sul1;sul1	tet(A).v1	-	dfrA27	TEM-1D.v1^	-	-	-	OXA-232	-
KLE_FA2161AA_AS	DRR150685	2017	Asia	Thailand	Surin Province	Klebsiella pneumoniae	ST231	295	K51	O1	67	555074	942340	5477919	4	2	7	8	ybt 14; ICEKp5	-	iuc 5	-	-	-	wzi104	aac(6')-Ib;rmtF	-	-	qnrS1	-	ermB.v1*	catA1^	arr-2	-	-	-	-	TEM-1D.v1^	-	-	-	OXA-232	SHV-1^
KLE_FA2162AA_AS	DRR150686	2017	Asia	Thailand	Surin Province	Klebsiella pneumoniae	ST231	295	K51	O1	74	756300	1256570	5651105	4	2	9	12	ybt 14; ICEKp5	-	iuc 5	-	-	-	wzi104	aac(6')-Ib;aadA2^;rmtF	-	-	qnrB1.v1	-	ermB.v1*;mphA	-	arr-2	sul1	-	-	dfrA12	TEM-1D.v1^	-	CTX-M-15	-	NDM-1	SHV-1^
KLE_FA2163AA_AS	DRR150687	2017	Asia	Thailand	Surin Province	Klebsiella pneumoniae	ST231	295	K51	O1	68	394863	942340	5479461	4	2	8	9	ybt 14; ICEKp5	-	iuc 5	-	-	-	wzi104	aac(6')-Ib;rmtF	-	-	qnrS1	-	ermB.v1*	catA1^	arr-2	-	-	-	-	TEM-1D.v1^	-	CTX-M-15	-	OXA-232	SHV-1^
KLE_FA2164AA_AS	DRR150688	2017	Asia	Thailand	Surin Province	Klebsiella pneumoniae	ST231	295	K51	O1	76	452258	935212	5499276	1	2	11	14	ybt 14; ICEKp5	-	-	-	-	-	wzi104	aadA16*;rmtF	-	-	qnrB6^;qnrS1	-	mphA	catA1^	arr-3	sul1;sul1	tet(A).v1	-	dfrA27	TEM-1D.v1^	-	CTX-M-15	-	OXA-232	-
KLE_FA2165AA_AS	DRR150689	2017	Asia	Thailand	Surin Province	Klebsiella pneumoniae	ST231	295	K51	O1	87	452258	935029	5503637	1	2	10	13	ybt 14; ICEKp5	-	-	-	-	-	wzi104	aadA16*;rmtF	-	-	qnrB6^;qnrS1	-	mphA	catA1^	arr-3	sul1;sul1	tet(A).v1	-	dfrA27	TEM-1D.v1^	-	-	-	OXA-232	-
KLE_FA2166AA_AS	DRR150690	2017	Asia	Thailand	Surin Province	Klebsiella pneumoniae	ST323	251	K21	O3b	123	371561	1418387	5794622	1	2	10	18	ybt 15; ICEKp11	-	-	-	-	-	wzi262	aac(6')-Ib-cr.v2;aadA16*;strA.v1^;strB.v1	-	-	-	-	erm(42)*;mphA	CatB4.v1	arr-3	sul1;sul2	tet(A).v1	-	dfrA1.v1;dfrA14.v2*;dfrA27	OXA-1;TEM-1D.v1^	-	CTX-M-15	-	NDM-1	-
KLE_FA2167AA_AS	DRR150693	2017	Asia	Thailand	Surin Province	Klebsiella pneumoniae	ST231	295	K51	O1	86	450490	934807	5496199	1	2	10	11	ybt 14; ICEKp5	-	-	-	-	-	wzi104	aadA16*;rmtF	-	-	qnrS1	-	mphA	catA1^	arr-3	sul1	tet(A).v1	-	dfrA27	TEM-1D.v1^	-	-	-	OXA-232	-
KLE_FA2168AA_AS	DRR150697	2017	Asia	Thailand	Udon Thani Province	Klebsiella pneumoniae	ST336	52	K25	O5	76	377290	804056	5649742	1	2	8	9	ybt 15; ICEKp11	-	-	-	-	-	wzi141	aac(6')-Ib-cr.v2	-	-	qnrS1	-	-	CatB4.v1	-	-	tet(D)	-	dfrA14.v2*	OXA-1;TEM-1D.v1^	-	CTX-M-15	-	OXA-181	SHV-11.v1^
KLE_FA2169AA_AS	DRR150698	2017	Asia	Thailand	Udon Thani Province	Klebsiella pneumoniae	ST336	52	K25	O5	78	361382	804056	5650124	1	2	8	9	ybt 15; ICEKp11	-	-	-	-	-	wzi141	aac(6')-Ib-cr.v2	-	-	qnrS1	-	-	CatB4.v1	-	-	tet(D)	-	dfrA14.v2*	OXA-1;TEM-1D.v1^	-	CTX-M-15	-	OXA-181	SHV-11.v1^
KLE_FA2170AA_AS	DRR150699	2017	Asia	Thailand	Udon Thani Province	Klebsiella pneumoniae	ST11	8	K15	O4	118	208745	573149	5634354	1	2	9	14	ybt 9; ICEKp3	-	-	-	-	-	wzi50	aac(3)-IIa.v1^;aac(6')-Iaf*;aac(6')-Ib-cr.v2;aadA2^;aadA^;aph3-Ia.v1^	-	-	qnrS1	-	mphA	CatB4.v1	-	sul1	-	-	dfrA12	OXA-1	-	CTX-M-15	-	OXA-181	SHV-11.v1
KLE_FA2171AA_AS	DRR150700	2017	Asia	Thailand	Udon Thani Province	Klebsiella pneumoniae	ST11	8	K15	O4	117	208745	573149	5634082	1	2	9	14	ybt 9; ICEKp3	-	-	-	-	-	wzi50	aac(3)-IIa.v1^;aac(6')-Iaf*;aac(6')-Ib-cr.v2;aadA2^;aadA^;aph3-Ia.v1^	-	-	qnrS1	-	mphA	CatB4.v1	-	sul1	-	-	dfrA12	OXA-1	-	CTX-M-15	-	OXA-181	SHV-11.v1
KLE_FA2172AA_AS	DRR150701	2017	Asia	Thailand	Udon Thani Province	Klebsiella pneumoniae	ST147-1LV	3	K10	O3/O3a	101	251788	735147	5694336	1	2	10	16	ybt 10; ICEKp4	-	-	-	-	-	wzi420	aac(3)-IId^;aac(6')-Ib-cr.v2;aadA16*	-	-	qnrB6^	-	ermB.v1*;mphA	-	arr-3	sul1;sul1	tet(A).v1	-	dfrA27	TEM-1D.v1^	-	CTX-M-14;CTX-M-15;SHV-12	-	OXA-232	-
KLE_FA2173AA_AS	DRR150702	2017	Asia	Thailand	Udon Thani Province	Klebsiella pneumoniae	ST120	925	K64	O1	135	472667	1540196	5590451	1	2	10	18	ybt 0; ICEKp2	-	-	-	-	-	wzi64	aac(3)-IId^;aac(6')-Ib-cr.v2;aadA16*;strA.v1^;strB.v1	-	-	qnrB6^;qnrS1	-	mphA	-	arr-3	sul1;sul1;sul2*	tet(A).v1;tet(D)	-	dfrA27	TEM-1D.v1^	-	CTX-M-15	-	OXA-181	-
KLE_FA2174AA_AS	DRR150705	2017	Asia	Thailand	Udon Thani Province	Klebsiella pneumoniae	ST11	8	K15	O4	143	203531	573149	5643634	1	2	9	14	ybt 9; ICEKp3	-	-	-	-	-	wzi50	aac(3)-IIa.v1^;aac(6')-Iaf*;aac(6')-Ib-cr.v2;aadA2^;aadA^;aph3-Ia.v1^	-	-	qnrS1	-	mphA	CatB4.v1	-	sul1	-	-	dfrA12	OXA-1	-	CTX-M-15	-	OXA-181	-
KLE_FA2175AA_AS	DRR150706	2017	Asia	Thailand	Udon Thani Province	Klebsiella pneumoniae	ST336	52	K25	O5	75	387940	804044	5649864	1	2	8	9	ybt 15; ICEKp11	-	-	-	-	-	wzi141	aac(6')-Ib-cr.v2	-	-	qnrS1	-	-	CatB4.v1	-	-	tet(D)	-	dfrA14.v2*	OXA-1;TEM-1D.v1^	-	CTX-M-15	-	OXA-181	SHV-11.v1^
KLE_FA2176AA_AS	DRR150707	2017	Asia	Thailand	Udon Thani Province	Klebsiella pneumoniae	ST147	3	K64	O2a	131	361872	708937	5802538	1	2	10	14	ybt 9; ICEKp3	-	-	-	-	-	wzi64	aac(3)-IId^;aac(6')-Ib-cr.v2;aadA16*;aph(3')-VI	-	-	qnrS1	-	mphA	-	arr-3	sul1	tet(D)	-	dfrA27	TEM-1D.v1^;TEM-1D.v1^	-	SHV-12	-	NDM-1	-
KLE_FA2177AA_AS	DRR150708	2017	Asia	Thailand	Udon Thani Province	Klebsiella pneumoniae	ST336	52	K25	O5	78	361382	804056	5650580	1	2	8	9	ybt 15; ICEKp11	-	-	-	-	-	wzi141	aac(6')-Ib-cr.v2	-	-	qnrS1	-	-	CatB4.v1	-	-	tet(D)	-	dfrA14.v2*	OXA-1;TEM-1D.v1^	-	CTX-M-15	-	OXA-181	SHV-11.v1^
KLE_FA2178AA_AS	DRR150712	2017	Asia	Thailand	Udon Thani Province	Klebsiella pneumoniae	ST336	52	K25	O5	84	361413	804056	5651490	1	2	8	9	ybt 15; ICEKp11	-	-	-	-	-	wzi141	aac(6')-Ib-cr.v2	-	-	qnrS1	-	-	CatB4.v1	-	-	tet(D)	-	dfrA14.v2*	OXA-1;TEM-1D.v1^	-	CTX-M-15	-	OXA-181	SHV-11.v1^
KLE_FA2179AA_AS	DRR150713	2017	Asia	Thailand	Udon Thani Province	Klebsiella pneumoniae	ST1235	24114	K14	O3b	219	206476	580016	5871791	0	2	11	17	-	-	-	-	-	-	wzi14	aac(3)-IId^;aac(6')-Ib-cr.v2;aadA16*;strA.v1^;strB.v1	-	-	qnrB6^	-	mphA	catII.2*	arr-3	sul1;sul1;sul2*	tet(A).v1	-	dfrA27	TEM-1D.v1^	-	CTX-M-15	-	GES-5^	SHV-11.v1^
KLE_FA2180AA_AS	DRR150716	2017	Asia	Thailand	Udon Thani Province	Klebsiella pneumoniae	ST48	140	K62	O1	125	348493	811050	5675958	1	2	9	13	ybt unknown	-	-	-	-	-	wzi62	aac(6')-Ib-cr.v2;strA.v1^;strB.v1	-	-	qnrB1.v2^	-	-	CatB4.v1	-	sul2^	tet(A).v1;tet(D)	-	dfrA14.v2*	OXA-1;TEM-1D.v1^	-	CTX-M-15	-	NDM-5	-
KLE_FA2181AA_AS	DRR150718	2017	Asia	Thailand	Udon Thani Province	Klebsiella pneumoniae	ST11	8	K15	O4	124	208745	420619	5616414	1	2	6	7	ybt 9; ICEKp3	-	-	-	-	-	wzi50	aac(6')-Ib-cr.v2;aph3-Ia.v1^	-	-	qnrS1	-	mphA	CatB4.v1	-	-	-	-	-	OXA-1	-	-	-	OXA-181	-
KLE_FA2182AA_AS	DRR150721	2017	Asia	Thailand	Surin Province	Klebsiella pneumoniae	ST231	295	K51	O1	78	452258	934848	5489490	1	2	8	10	ybt 14; ICEKp5	-	-	-	-	-	wzi104	aadA16*;rmtF	-	-	qnrB6^	-	mphA	catA1^	arr-3	sul1;sul1	-	-	dfrA27	-	-	-	-	OXA-232	-
KLE_FA2183AA_AS	DRR150723	2017	Asia	Thailand	Surin Province	Klebsiella pneumoniae	ST231	295	K51	O1	87	452258	935029	5498568	1	2	10	13	ybt 14; ICEKp5	-	-	-	-	-	wzi104	aadA16*;rmtF	-	-	qnrB6^;qnrS1	-	mphA	catA1^	arr-3	sul1;sul1	tet(A).v1	-	dfrA27	TEM-1D.v1^	-	-	-	OXA-232	-
KLE_FA2184AA_AS	DRR150726	2017	Asia	Thailand	Surin Province	Klebsiella pneumoniae	ST231	295	K51	O1	67	555074	942340	5484864	4	2	7	8	ybt 14; ICEKp5	-	iuc 5	-	-	-	wzi104	aac(6')-Ib;rmtF	-	-	qnrS1	-	ermB.v1*	catA1^	arr-2	-	-	-	-	TEM-1D.v1^	-	-	-	OXA-232	SHV-1^
KLE_FA2185AA_AS	DRR150728	2017	Asia	Thailand	Surin Province	Klebsiella pneumoniae	ST231	295	K51	O1	74	420649	935029	5484944	4	2	7	8	ybt 14; ICEKp5	-	iuc 5	-	-	-	wzi104	aac(6')-Ib;rmtF	-	-	qnrS1	-	ermB.v1*	catA1^	arr-2	-	-	-	-	TEM-1D.v1^	-	-	-	OXA-232	SHV-1^
KLE_FA2186AA_AS	DRR150731	2017	Asia	Thailand	Surin Province	Klebsiella pneumoniae	ST231	295	K51	O1	69	555074	942340	5483624	4	2	7	8	ybt 14; ICEKp5	-	iuc 5	-	-	-	wzi104	aac(6')-Ib;rmtF	-	-	qnrS1	-	ermB.v1*	catA1^	arr-2	-	-	-	-	TEM-1D.v1^	-	-	-	OXA-232	SHV-1^
KLE_FA2187AA_AS	DRR150732	2017	Asia	Thailand	Surin Province	Klebsiella pneumoniae	ST231	295	K51	O1	78	756035	1256570	5652295	4	2	8	11	ybt 14; ICEKp5	-	iuc 5	-	-	-	wzi104	aac(6')-Ib;aadA2^;rmtF	-	-	qnrB1.v1	-	ermB.v1*;mphA	-	-	sul1	-	-	dfrA12	TEM-1D.v1^	-	CTX-M-15	-	NDM-1	SHV-1^
KLE_FA2188AA_AS	DRR150733	2017	Asia	Thailand	Surin Province	Klebsiella pneumoniae	ST15	10	K28	O1	169	257579	762239	5722713	1	2	11	20	ybt 10; ICEKp4	-	-	-	-	-	wzi84	aac(3)-IId^;aac(6')-Ib-cr.v2;aadA16*;aadA2^;aph3-Ia.v1;strA.v1^;strB.v1	-	-	qnrB6^	-	mphA	catII.2*	arr-3	sul1;sul1;sul2*	tet(A).v1	-	dfrA12;dfrA27	TEM-1D.v1^	-	CTX-M-15	-	NDM-1	SHV-28.v1^
KLE_FA2189AA_AS	DRR150734	2017	Asia	Thailand	Surin Province	Klebsiella pneumoniae	ST16	52	K51	O3b	82	284932	728239	5519280	1	2	8	12	ybt 9; ICEKp3	-	-	-	-	-	wzi50	aac(6')-Ib'.v1;aadA*;aadA2^	-	-	-	-	-	-	-	sul1	tet(B).v2*;tetR*	-	dfrA12	OXA-9.v1;TEM-1D.v1^	-	CTX-M-15	-	NDM-1;OXA-232	SHV-1
KLE_FA2190AA_AS	DRR150735	2017	Asia	Thailand	Surin Province	Klebsiella pneumoniae	ST16	52	K51	O3b	78	324223	802970	5512440	1	2	8	11	ybt 9; ICEKp3	-	-	-	-	-	wzi50	aac(6')-Ib'.v1;aadA*;aadA2^	-	-	-	-	-	-	-	sul1	tet(B).v2*;tetR*	-	dfrA12	OXA-9.v1;TEM-1D.v1^	-	CTX-M-15	-	NDM-1	SHV-1
KLE_FA2191AA_AS	DRR150736	2017	Asia	Thailand	Surin Province	Klebsiella pneumoniae	ST16	52	K51	O3b	89	284932	728239	5523770	1	2	8	13	ybt 9; ICEKp3	-	-	-	-	-	wzi50	aac(6')-Ib'.v1;aadA*;aadA2^	-	-	-	-	-	-	-	sul1;sul1	tet(B).v2*;tetR*	-	dfrA12	OXA-9.v1;TEM-1D.v1^	-	CTX-M-15	-	NDM-1;OXA-232	SHV-1
KLE_FA2192AA_AS	DRR150737	2017	Asia	Thailand	Bueng Kan	Klebsiella pneumoniae	ST16	52	K51	O3b	83	324216	802969	5519228	1	2	8	12	ybt 9; ICEKp3	-	-	-	-	-	wzi50	aac(6')-Ib'.v1;aadA*;aadA2^	-	-	-	-	-	-	-	sul1	tet(B).v2*;tetR*	-	dfrA12	OXA-9.v1;TEM-1D.v1^	-	CTX-M-15	-	NDM-1;OXA-232	SHV-1
KLE_FA2193AA_AS	DRR150738	2017	Asia	Thailand	Bueng Kan	Klebsiella pneumoniae	ST16	52	K51	O3b	88	293798	728239	5519946	1	2	8	12	ybt 9; ICEKp3	-	-	-	-	-	wzi50	aac(6')-Ib'.v1;aadA*;aadA2^	-	-	-	-	-	-	-	sul1	tet(B).v2*;tetR*	-	dfrA12	OXA-9.v1;TEM-1D.v1^	-	CTX-M-15	-	NDM-1;OXA-232	SHV-1
KLE_FA2194AA_AS	DRR150739	2017	Asia	Thailand	Bueng Kan	Klebsiella pneumoniae	ST16	52	K51	O3b	84	293798	727657	5518616	1	2	8	12	ybt 9; ICEKp3	-	-	-	-	-	wzi50	aac(6')-Ib'.v1;aadA*;aadA2^	-	-	-	-	-	-	-	sul1	tet(B).v2*;tetR*	-	dfrA12	OXA-9.v1;TEM-1D.v1^	-	CTX-M-15	-	NDM-1;OXA-232	SHV-1
KLE_FA2195AA_AS	DRR150740	2017	Asia	Thailand	Bueng Kan	Klebsiella pneumoniae	ST16	52	K51	O3b	114	293798	728064	5568631	1	2	8	12	ybt 9; ICEKp3	-	-	-	-	-	wzi50	aac(6')-Ib'.v1;aadA*;aadA2^	-	-	-	-	-	-	-	sul1	tet(B).v2*;tetR*	-	dfrA12	OXA-9.v1;TEM-1D.v1^	-	CTX-M-15	-	NDM-1;OXA-232	SHV-1
KLE_FA2196AA_AS	DRR150741	2017	Asia	Thailand	Bueng Kan	Klebsiella pneumoniae	ST336	52	K25	O5	84	361382	804056	5656613	1	2	8	9	ybt 15; ICEKp11	-	-	-	-	-	wzi141	aac(6')-Ib-cr.v2	-	-	qnrS1	-	-	CatB4.v1	-	-	tet(D)	-	dfrA14.v2*	OXA-1;TEM-1D.v1^	-	CTX-M-15	-	OXA-181	SHV-11.v1^
KLE_FA2197AA_AS	DRR150742	2017	Asia	Thailand	Bueng Kan	Klebsiella pneumoniae	ST16	52	K51	O3b	85	293798	728239	5513482	1	2	8	11	ybt 9; ICEKp3	-	-	-	-	-	wzi50	aac(6')-Ib'.v1;aadA*;aadA2^	-	-	-	-	-	-	-	sul1	tet(B).v2*;tetR*	-	dfrA12	OXA-9.v1;TEM-1D.v1^	-	CTX-M-15	-	NDM-1	SHV-1
KLE_FA2198AA_AS	DRR150743	2017	Asia	Thailand	Bueng Kan	Klebsiella pneumoniae	ST336	52	K25	O5	83	377290	804056	5656300	1	2	8	9	ybt 15; ICEKp11	-	-	-	-	-	wzi141	aac(6')-Ib-cr.v2	-	-	qnrS1	-	-	CatB4.v1	-	-	tet(D)	-	dfrA14.v2*	OXA-1;TEM-1D.v1^	-	CTX-M-15	-	OXA-181	SHV-11.v1^
KLE_FA2199AA_AS	DRR150744	2017	Asia	Thailand	Nakhon Phanom Province	Klebsiella pneumoniae	ST340	8	K15	O4	109	270461	517750	5586461	1	2	10	13	ybt 15; ICEKp11	-	-	-	-	-	wzi50	aac(6')-Ib-cr.v2;aadA2^	-	-	qnrS1	-	mphA	CatB4.v1	-	sul1	tet(D)	-	dfrA12;dfrA14.v2*	OXA-1;TEM-1D.v1^	-	CTX-M-15	-	OXA-181	SHV-11.v1
KLE_FA2200AA_AS	DRR150745	2017	Asia	Thailand	Nakhon Phanom Province	Klebsiella pneumoniae	ST340	8	K15	O4	116	270460	517749	5592663	1	2	10	13	ybt 15; ICEKp11	-	-	-	-	-	wzi50	aac(6')-Ib-cr.v2;aadA2^	-	-	qnrS1	-	mphA	CatB4.v1	-	sul1	tet(D)	-	dfrA12;dfrA14.v2*	OXA-1;TEM-1D.v1^	-	CTX-M-15	-	OXA-181	SHV-11.v1
KLE_FA2201AA_AS	DRR150748	2017	Asia	Thailand	Nakhon Phanom Province	Klebsiella pneumoniae	ST39-1LV	268	K23	O1	124	212494	524891	5597586	0	2	11	12	-	-	-	-	-	-	wzi83	aac(6')-Ib-cr.v2;aadA16*	-	-	qnrB6^	-	mphA	catII.2*	arr-3	sul1	tet(A).v1	-	dfrA27	TEM-1D.v1^	-	CTX-M-15	-	IMP-14^	SHV-11.v1^
KLE_FA2202AA_AS	DRR150749	2017	Asia	Thailand	Nakhon Phanom Province	Klebsiella pneumoniae	ST39-1LV	268	K23	O1	119	212494	524891	5538798	0	2	11	12	-	-	-	-	-	-	wzi83	aac(6')-Ib-cr.v2;aadA16*	-	-	qnrB6^	-	mphA	catII.2*	arr-3	sul1	tet(A).v1	-	dfrA27	TEM-1D.v1^	-	CTX-M-15	-	IMP-14^	SHV-11.v1^
KLE_FA2203AA_AS	DRR150750	2017	Asia	Thailand	Nakhon Phanom Province	Klebsiella pneumoniae	ST39-1LV	268	K23	O1	110	190935	477158	5603284	0	1	9	11	-	-	-	-	-	-	wzi83	aac(6')-Ib-cr.v2;aadA16*	-	-	qnrB6^	-	mphA	-	arr-3	sul1;sul1	tet(A).v1	-	dfrA27	TEM-1D.v1^	-	CTX-M-15	-	-	SHV-11.v1^
KLE_FA2204AA_AS	DRR150753	2017	Asia	Thailand	Nakhon Phanom Province	Klebsiella pneumoniae	ST11	8	K15	O4	106	209498	669289	5467725	1	2	2	2	ybt 9; ICEKp3	-	-	-	-	-	wzi50	-	-	-	qnrS1	-	-	-	-	-	-	-	-	-	-	-	-	OXA-181	-
KLE_FA2207AA_AS	DRR150761	2017	Asia	Thailand	Surin Province	Klebsiella pneumoniae	ST231	295	K51	O1	70	555074	942340	5483722	4	2	7	8	ybt 14; ICEKp5	-	iuc 5	-	-	-	wzi104	aac(6')-Ib;rmtF	-	-	qnrS1	-	ermB.v1*	catA1^	arr-2	-	-	-	-	TEM-1D.v1^	-	-	-	OXA-232	SHV-1^
KLE_FA2208AA_AS	DRR150762	2017	Asia	Thailand	Surin Province	Klebsiella pneumoniae	ST15	10	K28	O1	171	225016	762239	5722847	1	2	11	20	ybt 10; ICEKp4	-	-	-	-	-	wzi84	aac(3)-IId^;aac(6')-Ib-cr.v2;aadA16*;aadA2^;aph3-Ia.v1;strA.v1^;strB.v1	-	-	qnrB6^	-	mphA	catII.2*	arr-3	sul1;sul1;sul2*	tet(A).v1	-	dfrA12;dfrA27	TEM-1D.v1^	-	CTX-M-15	-	NDM-1	SHV-28.v1^
KLE_FA2209AA_AS	DRR150763	2017	Asia	Thailand	Surin Province	Klebsiella pneumoniae	ST16	52	K51	O3b	83	273085	728064	5500713	1	2	7	10	ybt 9; ICEKp3	-	-	-	-	-	wzi50	aac(6')-Ib'.v1;aadA*;aadA2^	-	-	-	-	-	-	-	sul1	-	-	dfrA12	OXA-9.v1;TEM-1D.v1^	-	CTX-M-15	-	NDM-1;OXA-232	SHV-1
KLE_FA2210AA_AS	DRR150764	2017	Asia	Thailand	Surin Province	Klebsiella pneumoniae	ST15	10	K28	O1	169	225016	762239	5722447	1	2	11	20	ybt 10; ICEKp4	-	-	-	-	-	wzi84	aac(3)-IId^;aac(6')-Ib-cr.v2;aadA16*;aadA2^;aph3-Ia.v1;strA.v1^;strB.v1	-	-	qnrB6^	-	mphA	catII.2*	arr-3	sul1;sul1;sul2*	tet(A).v1	-	dfrA12;dfrA27	TEM-1D.v1^	-	CTX-M-15	-	NDM-1	SHV-28.v1^
KLE_FA2211AA_AS	DRR150765	2017	Asia	Thailand	Surin Province	Klebsiella pneumoniae	ST16	52	K51	O3b	79	293798	728239	5518550	1	2	8	12	ybt 9; ICEKp3	-	-	-	-	-	wzi50	aac(6')-Ib'.v1;aadA*;aadA2^	-	-	-	-	-	-	-	sul1	tet(B).v2*;tetR*	-	dfrA12	OXA-9.v1;TEM-1D.v1^	-	CTX-M-15	-	NDM-1;OXA-232	SHV-1
KLE_FA2212AA_AS	DRR150766	2017	Asia	Thailand	Surin Province	Klebsiella quasipneumoniae subsp. similipneumoniae	ST638	26733	unknown (KL103)	O5	119	375012	809611	5653519	0	2	9	12	-	-	-	-	-	-	-	aac(6')-Ib-cr.v2;aadA16*	-	-	qnrB6^	-	mphA	-	arr-3	sul1;sul1	tet(A).v1	-	dfrA1.v1;dfrA27	-	-	CTX-M-15	-	NDM-1	OKP-B-3*
KLE_FA2213AA_AS	DRR150980	2016	Asia	Thailand	Bangkok	Klebsiella pneumoniae	ST231	295	K51	O1	108	318168	600498	5504984	4	2	9	12	ybt 14; ICEKp5	-	iuc 5	-	-	-	wzi104	aac(6')-Ib;aadA2^;rmtF	-	-	qnrS1	-	ermB.v1*;mphA	catA1^	arr-2	sul1	-	-	dfrA12	TEM-1D.v1^	-	-	-	OXA-232	SHV-1^
KLE_FA2214AA_AS	DRR150981	2016	Asia	Thailand	Bangkok	Klebsiella pneumoniae	ST231	295	K51	O1	98	339874	643100	5557710	4	2	9	12	ybt 14; ICEKp5	-	iuc 5	-	-	-	wzi104	aac(6')-Ib;aadA2^;rmtF	-	-	qnrS1	-	ermB.v1*;mphA	catA1^	arr-2	sul1	-	-	dfrA12	TEM-1D.v1^	-	-	-	OXA-232	SHV-1^
KLE_FA2215AA_AS	DRR150982	2016	Asia	Thailand	Bangkok	Klebsiella pneumoniae	ST147	3	K64	O2a	83	295825	971752	5630871	1	2	11	15	ybt 9; ICEKp3	-	-	-	-	-	wzi64	aadA*;aph(3')-VI	-	-	qnrS1	-	mphA	catB3.v2	arr-3	sul1	tet(B).v2*;tetR	-	dfrA14.v2*	OXA-1;OXA-9.v1;TEM-1D.v1^	-	CTX-M-15	-	NDM-1	SHV-11.v1^
KLE_FA2216AA_AS	DRR150983	2016	Asia	Thailand	Bangkok	Klebsiella pneumoniae	ST11	8	K15	O4	94	270450	377993	5476170	1	2	9	11	ybt 9; ICEKp3	-	-	-	-	-	wzi50	aac(3)-IIa.v1^;aac(6')-Ib-cr.v2;aadA2^;aph3-Ia.v1^	-	-	-	-	mphA	CatB4.v1	-	sul1	-	-	dfrA12	OXA-1	-	CTX-M-15	-	NDM-1	SHV-11.v1
KLE_FA2217AA_AS	DRR151016	2016	Asia	Thailand	Bangkok	Klebsiella pneumoniae	ST231	295	K51	O1	96	339874	600315	5589333	4	2	9	12	ybt 14; ICEKp5	-	iuc 5	-	-	-	wzi104	aac(6')-Ib;aadA2^;rmtF	-	-	qnrS1	-	ermB.v1*;mphA	catA1^	arr-2	sul1	-	-	dfrA12	TEM-1D.v1^	-	-	-	OXA-232	SHV-1^
KLE_FA2218AA_AS	DRR151017	2016	Asia	Thailand	Bangkok	Klebsiella pneumoniae	ST231	295	K51	O1	72	555074	942340	5483748	4	2	6	7	ybt 14; ICEKp5	-	iuc 5	-	-	-	wzi104	aac(6')-Ib;rmtF	-	-	qnrS1	-	-	catA1^	arr-2	-	-	-	-	TEM-1D.v1^	-	-	-	OXA-232	SHV-1^
KLE_FA2219AA_AS	DRR151018	2016	Asia	Thailand	Bangkok	Klebsiella pneumoniae	ST231	295	K51	O1	99	339874	600336	5589749	4	2	9	12	ybt 14; ICEKp5	-	iuc 5	-	-	-	wzi104	aac(6')-Ib;aadA2^;rmtF	-	-	qnrS1	-	ermB.v1*;mphA	catA1^	arr-2	sul1	-	-	dfrA12	TEM-1D.v1^	-	-	-	OXA-232	SHV-1^
KLE_FA2220AA_AS	DRR151019	2016	Asia	Thailand	Bangkok	Klebsiella pneumoniae	ST16	52	K51	O3b	85	324470	586639	5536611	1	2	8	12	ybt 9; ICEKp3	-	-	-	-	-	wzi50	aac(6')-Ib'.v1;aadA*;aadA2^	-	-	-	-	-	-	-	sul1	tet(B).v2*;tetR*	-	dfrA12	OXA-9.v1;TEM-1D.v1^	-	CTX-M-15	-	NDM-1;OXA-232	SHV-1
KLE_FA2221AA_AS	DRR151020	2016	Asia	Thailand	Bangkok	Klebsiella pneumoniae	ST231	295	K51	O1	98	339874	600315	5557453	4	2	9	12	ybt 14; ICEKp5	-	iuc 5	-	-	-	wzi104	aac(6')-Ib;aadA2^;rmtF	-	-	qnrS1	-	ermB.v1*;mphA	catA1^	arr-2	sul1	-	-	dfrA12	TEM-1D.v1^	-	-	-	OXA-232	SHV-1^
KLE_FA2222AA_AS	DRR151021	2017	Asia	Thailand	Bangkok	Klebsiella pneumoniae	ST16	52	K51	O3b	79	306564	728137	5515777	1	2	7	8	ybt 9; ICEKp3	-	-	-	-	-	wzi50	aadA2^	-	-	-	-	-	-	-	sul1	tet(B).v2*;tetR*	-	dfrA12	-	-	CTX-M-15;CTX-M-15	-	NDM-1	SHV-1
KLE_FA2223AA_AS	DRR151022	2017	Asia	Thailand	Bangkok	Klebsiella pneumoniae	ST231	295	K51	O1	104	315655	600153	5540066	4	3	10	12	ybt 14; ICEKp5	-	iuc 5	-	-	-	wzi104	aac(6')-Ib;aadA2^;rmtF	-	-	qnrS1	-	ermB.v1*;mphA	catA1^	arr-2	sul1	-	-	dfrA12	TEM-1D.v1^	-	-	-	OXA-232	SHV-1^
KLE_FA2224AA_AS	DRR151023	2017	Asia	Thailand	Bangkok	Klebsiella pneumoniae	ST16	52	K51	O3b	88	295074	585657	5534693	1	2	8	13	ybt 9; ICEKp3	-	-	-	-	-	wzi50	aac(6')-Ib'.v1;aadA*;aadA2^	-	-	qnrB1.v1	-	-	-	-	sul1	tet(B).v2*;tetR*	-	dfrA12	OXA-9.v1;TEM-1D.v1^	-	CTX-M-15	-	NDM-1;OXA-232	SHV-1
KLE_FA2225AA_AS	DRR151024	2017	Asia	Thailand	Bangkok	Klebsiella pneumoniae	ST147	3	K10	O3/O3a	129	328571	735144	5623042	1	2	8	8	ybt 10; ICEKp4	-	-	-	-	-	wzi420	aadA2^;aph3-Ia.v1^	-	-	-	-	mphA	-	-	sul1	tet(A).v1	-	dfrA12	-	-	CTX-M-15	-	OXA-232	SHV-11.v1^
KLE_FA2226AA_AS	DRR150984	2016	Asia	Thailand	Bangkok	Klebsiella pneumoniae	ST14	10	K2	O1	109	240356	555683	5767795	1	2	10	18	ybt 14; ICEKp5	-	-	-	-	-	wzi2	aadA2^;aph(3')-VI;armA;sat-2	-	-	qnrB1.v2^	-	mphE.v2^;msrE	CatB4.v1	-	sul1	tet(D)	-	dfrA1.v1;dfrA12;dfrA14.v2*	OXA-1;TEM-1D.v1^	-	CTX-M-15	-	NDM-1;OXA-232	SHV-28.v1^
KLE_FA2227AA_AS	DRR150985	2016	Asia	Thailand	Bangkok	Klebsiella pneumoniae	ST14	10	K2	O1	97	243926	469300	5709159	1	2	10	18	ybt 14; ICEKp5	-	-	-	-	-	wzi2	aadA2^;aph(3')-VI;armA;sat-2	-	-	qnrB1.v2^	-	mphE.v2^;msrE	CatB4.v1	-	sul1	tet(D)	-	dfrA1.v1;dfrA12;dfrA14.v2*	OXA-1;TEM-1D.v1^	-	CTX-M-15	-	NDM-1;OXA-232	SHV-28.v1^
KLE_FA2228AA_AS	DRR150986	2016	Asia	Thailand	Bangkok	Klebsiella pneumoniae	ST16	52	K51	O3b	104	285378	505686	5459707	1	2	7	8	ybt 9; ICEKp3	-	-	-	-	-	wzi50	aadA2^	-	-	-	-	-	-	-	sul1	tet(B).v2*;tetR*	-	dfrA12	-	-	CTX-M-15	-	NDM-1;OXA-232	SHV-1
KLE_FA2229AA_AS	DRR150987	2016	Asia	Thailand	Bangkok	Klebsiella pneumoniae	ST336	52	K25	O5	144	377290	804023	5704244	1	2	11	18	ybt 15; ICEKp11	-	-	-	-	-	wzi141	aac(6')-Ib-cr.v2;aadA16*;aph3-Ia.v1^;strA.v1^;strB.v1	-	-	qnrB1.v2^	-	mphA	CatB4.v1	arr-3	sul1;sul2*	tet(A).v1;tet(D)	-	dfrA14.v2*;dfrA27	OXA-1	-	CTX-M-15	-	NDM-1	-
KLE_FA2230AA_AS	DRR150988	2016	Asia	Thailand	Bangkok	Klebsiella pneumoniae	ST231	295	K51	O1	97	339874	643098	5557663	4	2	9	12	ybt 14; ICEKp5	-	iuc 5	-	-	-	wzi104	aac(6')-Ib;aadA2^;rmtF	-	-	qnrS1	-	ermB.v1*;mphA	catA1^	arr-2	sul1	-	-	dfrA12	TEM-1D.v1^	-	-	-	OXA-232	SHV-1^
KLE_FA2231AA_AS	DRR150989	2016	Asia	Thailand	Bangkok	Klebsiella pneumoniae	ST231	295	K51	O1	92	339874	643098	5549356	4	2	8	10	ybt 14; ICEKp5	-	iuc 5	-	-	-	wzi104	aac(6')-Ib;aadA2^;rmtF	-	-	qnrS1	-	-	catA1^	arr-2	sul1	-	-	dfrA12	TEM-1D.v1^	-	-	-	OXA-232	SHV-1^
KLE_FA2232AA_AS	DRR150990	2016	Asia	Thailand	Bangkok	Klebsiella pneumoniae	ST16	52	K51	O3b	90	294947	721497	5513502	1	2	8	11	ybt 9; ICEKp3	-	-	-	-	-	wzi50	aac(6')-Ib'.v1;aadA*;aadA2^	-	-	-	-	-	-	-	sul1	tet(B).v2*;tetR*	-	dfrA12	OXA-9.v1;TEM-1D.v1^	-	CTX-M-15	-	OXA-232	SHV-1
KLE_FA2233AA_AS	DRR150991	2016	Asia	Thailand	Bangkok	Klebsiella pneumoniae	ST231	295	K51	O1	103	355394	935027	5550718	4	2	9	12	ybt 14; ICEKp5	-	iuc 5	-	-	-	wzi104	aac(6')-Ib;aadA2^;rmtF	-	-	qnrS1	-	ermB.v1*;mphA	catA1^	arr-2	sul1	-	-	dfrA12	TEM-1D.v1^	-	-	-	OXA-232	-
KLE_FA2234AA_AS	DRR150992	2016	Asia	Thailand	Bangkok	Klebsiella pneumoniae	ST16	52	K51	O3b	88	324470	728228	5534952	1	2	8	12	ybt 9; ICEKp3	-	-	-	-	-	wzi50	aac(6')-Ib'.v1;aadA*;aadA2^	-	-	-	-	-	-	-	sul1	tet(B).v2*;tetR*	-	dfrA12	OXA-9.v1;TEM-1D.v1^	-	CTX-M-15	-	NDM-1;OXA-232	SHV-1
KLE_FA2235AA_AS	DRR150993	0	Asia	Thailand	Bangkok	Klebsiella pneumoniae	ST231	295	K51	O1	79	339874	642936	5491974	1	2	6	7	ybt 14; ICEKp5	-	-	-	-	-	wzi104	aac(6')-Ib;rmtF	-	-	qnrS1	-	-	catA1^	arr-2	-	-	-	-	TEM-1D.v1^	-	-	-	OXA-232	SHV-1^
KLE_FA2236AA_AS	DRR150994	2016	Asia	Thailand	Bangkok	Klebsiella pneumoniae	ST231	295	K51	O1	68	555070	942340	5481246	4	2	7	8	ybt 14; ICEKp5	-	iuc 5	-	-	-	wzi104	aac(6')-Ib;rmtF	-	-	qnrS1	-	ermB.v1*	catA1^	arr-2	-	-	-	-	TEM-1D.v1^	-	-	-	OXA-232	SHV-1^
KLE_FA2237AA_AS	DRR150995	2016	Asia	Thailand	Bangkok	Klebsiella pneumoniae	ST16	52	K51	O3b	77	309744	728238	5518505	1	2	8	12	ybt 9; ICEKp3	-	-	-	-	-	wzi50	aac(6')-Ib'.v1;aadA*;aadA2^	-	-	-	-	-	-	-	sul1	tet(B).v2*;tetR*	-	dfrA12	OXA-9.v1;TEM-1D.v1^	-	CTX-M-15	-	NDM-1;OXA-232	SHV-1
KLE_FA2238AA_AS	DRR150996	2016	Asia	Thailand	Bangkok	Klebsiella pneumoniae	ST231	295	K51	O1	102	339874	643119	5549728	4	2	9	12	ybt 14; ICEKp5	-	iuc 5	-	-	-	wzi104	aac(6')-Ib;aadA2^;rmtF	-	-	qnrS1	-	ermB.v1*;mphA	catA1^	arr-2	sul1	-	-	dfrA12	TEM-1D.v1^	-	-	-	OXA-232	SHV-1^
KLE_FA2239AA_AS	DRR150997	2016	Asia	Thailand	Bangkok	Klebsiella pneumoniae	ST16	52	K51	O3b	82	315637	583282	5534885	1	2	8	12	ybt 9; ICEKp3	-	-	-	-	-	wzi50	aac(6')-Ib'.v1;aadA*;aadA2^	-	-	-	-	-	-	-	sul1	tet(B).v2*;tetR*	-	dfrA12	OXA-9.v1;TEM-1D.v1^	-	CTX-M-15	-	NDM-1;OXA-232	SHV-1
KLE_FA2240AA_AS	DRR150998	2016	Asia	Thailand	Bangkok	Klebsiella pneumoniae	ST231	295	K51	O1	101	339874	642938	5550323	4	2	9	12	ybt 14; ICEKp5	-	iuc 5	-	-	-	wzi104	aac(6')-Ib;aadA2^;rmtF	-	-	qnrS1	-	ermB.v1*;mphA	catA1^	arr-2	sul1	-	-	dfrA12	TEM-1D.v1^	-	-	-	OXA-232	SHV-1^
KLE_FA2241AA_AS	DRR150999	2016	Asia	Thailand	Bangkok	Klebsiella pneumoniae	ST340	8	K64	O2a	94	209613	635196	5358170	0	2	6	6	-	-	-	-	-	-	wzi64	strA.v1*;strB.v1*	-	-	-	-	-	catII.2*	-	sul2	-	-	dfrA14.v2*	-	-	-	-	NDM-1	-
KLE_FA2242AA_AS	DRR151000	2016	Asia	Thailand	Bangkok	Klebsiella pneumoniae	ST231	295	K51	O1	96	339874	642936	5556887	4	2	9	12	ybt 14; ICEKp5	-	iuc 5	-	-	-	wzi104	aac(6')-Ib;aadA2^;rmtF	-	-	qnrS1	-	ermB.v1*;mphA	catA1^	arr-2	sul1	-	-	dfrA12	TEM-1D.v1^	-	-	-	OXA-232	SHV-1^
KLE_FA2243AA_AS	DRR151001	2016	Asia	Thailand	Bangkok	Klebsiella pneumoniae	ST147	3	K64	O2a	59	248170	709002	5566132	1	2	8	9	ybt 9; ICEKp3	-	-	-	-	-	wzi64	aac(6')-Ib-cr.v2;aph(3')-VI	-	-	qnrS1	-	-	catB3.v2	arr-3	sul1	-	-	-	OXA-1	-	CTX-M-15	-	NDM-1	SHV-11.v1^
KLE_FA2244AA_AS	DRR151002	2016	Asia	Thailand	Bangkok	Klebsiella pneumoniae	ST231	295	K51	O1	98	339874	566682	5549974	4	2	9	12	ybt 14; ICEKp5	-	iuc 5	-	-	-	wzi104	aac(6')-Ib;aadA2^;rmtF	-	-	qnrS1	-	ermB.v1*;mphA	catA1^	arr-2	sul1	-	-	dfrA12	TEM-1D.v1^	-	-	-	OXA-232	SHV-1^
KLE_FA2245AA_AS	DRR151003	2016	Asia	Thailand	Bangkok	Klebsiella pneumoniae	ST231	295	K51	O1	95	339874	643281	5550319	4	2	8	10	ybt 14; ICEKp5	-	iuc 5	-	-	-	wzi104	aac(6')-Ib;aadA2^;rmtF	-	-	qnrS1	-	-	catA1^	arr-2	sul1	-	-	dfrA12	TEM-1D.v1^	-	-	-	OXA-232	SHV-1^
KLE_FA2247AA_AS	DRR151005	2016	Asia	Thailand	Bangkok	Klebsiella pneumoniae	ST16	52	K51	O3b	77	294948	728238	5518591	1	2	8	12	ybt 9; ICEKp3	-	-	-	-	-	wzi50	aac(6')-Ib'.v1;aadA*;aadA2^	-	-	-	-	-	-	-	sul1	tet(B).v2*;tetR*	-	dfrA12	OXA-9.v1;TEM-1D.v1^	-	CTX-M-15	-	NDM-1;OXA-232	SHV-1
KLE_FA2248AA_AS	DRR151006	2016	Asia	Thailand	Bangkok	Klebsiella pneumoniae	ST147	3	K64	O2a	141	342882	962083	5717926	0	2	10	16	-	-	-	-	-	-	wzi64	aadA*;ant(2'')-Ia;strA.v1*;strB.v1*	-	-	qnrB1.v1	-	erm(42)*	-	arr-2	sul1;sul1;sul2	tet(D)	-	dfrA1.v1;dfrA14.v2*	OXA-10	-	CTX-M-14	-	NDM-1	SHV-11.v1^
KLE_FA2249AA_AS	DRR151007	2016	Asia	Thailand	Bangkok	Klebsiella pneumoniae	ST14	10	K2	O1	113	328873	599648	5765182	1	2	10	16	ybt 14; ICEKp5	-	-	-	-	-	wzi2	aadA2^;armA;sat-2	-	-	qnrB1.v2^	-	mphE.v2^;msrE	CatB4.v1	-	sul1	tet(D)	-	dfrA1.v1;dfrA12;dfrA14.v2*	OXA-1;TEM-1D.v1^	-	CTX-M-15	-	OXA-232	SHV-28.v1^
KLE_FA2250AA_AS	DRR151008	2016	Asia	Thailand	Bangkok	Klebsiella pneumoniae	ST231	295	K51	O1	111	339874	935210	5514680	4	2	9	12	ybt 14; ICEKp5	-	iuc 5	-	-	-	wzi104	aac(6')-Ib;aadA2^;rmtF	-	-	qnrS1	-	ermB.v1*;mphA	catA1^	arr-2	sul1	-	-	dfrA12	TEM-1D.v1^	-	-	-	OXA-232	-
KLE_FA2251AA_AS	DRR151009	2016	Asia	Thailand	Bangkok	Klebsiella pneumoniae	ST16	52	K51	O3b	90	324470	728136	5553732	1	2	8	12	ybt 9; ICEKp3	-	-	-	-	-	wzi50	aac(6')-Ib'.v1;aadA*;aadA2^	-	-	-	-	-	-	-	sul1	tet(B).v2*;tetR*	-	dfrA12	OXA-9.v1;TEM-1D.v1^	-	CTX-M-15	-	NDM-1;OXA-232	SHV-1
KLE_FA2252AA_AS	DRR151010	2016	Asia	Thailand	Bangkok	Klebsiella pneumoniae	ST231	295	K51	O1	100	339874	642936	5550075	4	2	9	12	ybt 14; ICEKp5	-	iuc 5	-	-	-	wzi104	aac(6')-Ib;aadA2^;rmtF	-	-	qnrS1	-	ermB.v1*;mphA	catA1^	arr-2	sul1	-	-	dfrA12	TEM-1D.v1^	-	-	-	OXA-232	SHV-1^
KLE_FA2253AA_AS	DRR151011	2016	Asia	Thailand	Bangkok	Klebsiella pneumoniae	ST16	52	K51	O3b	134	207656	509201	5600311	1	3	9	12	ybt 9; ICEKp3 (truncated)	-	-	-	-	-	wzi50	aac(6')-Ib'.v1;aadA*;aadA2^	-	-	qnrS1	-	-	-	-	sul1	tet(B).v2*;tetR*	-	dfrA12	OXA-9.v1;TEM-1D.v1^	-	CTX-M-15	-	NDM-1	SHV-1
KLE_FA2254AA_AS	DRR151012	2016	Asia	Thailand	Bangkok	Klebsiella pneumoniae	ST147	3	K64	O2a	85	248172	708998	5715028	1	2	11	16	ybt 9; ICEKp3	-	-	-	-	-	wzi64	aadA*;aadA2^;aph(3')-VI;aph3-Ia.v1^	-	-	qnrS1	-	mphA	catB3.v2	arr-3	sul1	tet(A).v1	-	dfrA12	OXA-1;OXA-9.v1;TEM-1D.v1^	-	CTX-M-15	-	NDM-1	SHV-11.v1^
KLE_FA2255AA_AS	DRR151013	2016	Asia	Thailand	Bangkok	Klebsiella pneumoniae	ST11	8	K15	O4	101	270410	572283	5510388	1	2	9	11	ybt 9; ICEKp3	-	-	-	-	-	wzi50	aac(3)-IIa.v1^;aac(6')-Ib-cr.v2;aadA2^;aph3-Ia.v1^	-	-	-	-	mphA	CatB4.v1	-	sul1	-	-	dfrA12	OXA-1	-	CTX-M-15	-	NDM-1	SHV-11.v1
KLE_FA2256AA_AS	DRR151014	2016	Asia	Thailand	Bangkok	Klebsiella pneumoniae	ST15	10	K28	O1	150	225015	762239	5664733	1	2	11	19	ybt 10; ICEKp4	-	-	-	-	-	wzi84	aac(3)-IId^;aac(6')-Ib-cr.v2;aadA16*;aph3-Ia.v1;strA.v1^;strB.v1	-	-	qnrB6^	-	mphA	CatB4.v1;catII.2*	arr-3	sul1;sul1;sul2*	tet(A).v1	-	dfrA27	OXA-1	-	CTX-M-15	-	NDM-1	SHV-28.v1^
KLE_FA2257AA_AS	DRR151015	2016	Asia	Thailand	Bangkok	Klebsiella pneumoniae	ST147	3	K64	O2a	90	245829	708999	5918169	1	2	11	16	ybt 9; ICEKp3	-	-	-	-	-	wzi64	aadA*;aadA2^;aph(3')-VI;aph3-Ia.v1^	-	-	qnrS1	-	mphA	catB3.v2	arr-3	sul1	tet(A).v1	-	dfrA12	OXA-1;OXA-9.v1;TEM-1D.v1^	-	CTX-M-15	-	NDM-1	SHV-11.v1^
KLE_FA2258AA_AS	DRR197033	2015	Asia	Thailand	Sakon Nakhon Province	Klebsiella pneumoniae	ST336	52	K25	O5	77	357663	726588	5619852	1	2	8	9	ybt 15; ICEKp11	-	-	-	-	-	wzi141	aac(6')-Ib-cr.v2;aph3-Ia.v1^	-	-	qnrB1.v2^	-	erm(42)*	CatB4.v1	-	-	tet(D)	-	dfrA14.v2*	OXA-1	-	-	-	NDM-1	SHV-11.v1^
KLE_FA2259AA_AS	DRR197034	2016	Asia	Thailand	Sakon Nakhon Province	Klebsiella pneumoniae	ST340	8	K15	O4	111	239308	517749	5620060	1	3	11	13	ybt 15; ICEKp11	-	-	-	-	-	wzi50	aac(6')-Ib-cr.v2;aadA2^	-	-	qnrS1	-	mphA	CatB4.v1	-	sul1	tet(D)	-	dfrA12;dfrA14.v2*	OXA-1;TEM-1D.v1^	-	CTX-M-15	-	OXA-181	SHV-11.v1
KLE_FA2260AA_AS	DRR197035	2016	Asia	Thailand	Nakhon Phanom Province	Klebsiella pneumoniae	ST101	78	K17	O1	206	364311	715928	5868814	1	2	11	15	ybt 9; ICEKp3	-	-	-	-	-	wzi137	aac(6')-Ib-cr.v2;aadA16*	-	-	-	-	mphA	CatB4.v1;catA1*	arr-3	sul1	tet(A).v1	-	dfrA14.v2*;dfrA27;dfrA5	OXA-1;TEM-1D.v1^	-	CTX-M-15	-	NDM-1	SHV-1^
KLE_FA2261AA_AS	DRR197036	2016	Asia	Thailand	Nakhon Phanom Province	Klebsiella pneumoniae	ST340	8	K15	O4	151	199292	517737	5626263	1	2	10	14	ybt 9; ICEKp3	-	-	-	-	-	wzi50	aac(3)-IId^;aac(6')-Ib-cr.v2;aadA2^	-	-	-	-	mphA	CatB4.v1	-	sul1	tet(D)	-	dfrA12;dfrA14.v2*	OXA-1;TEM-1D.v1^;TEM-1D.v1^	-	CTX-M-15	-	NDM-1	-
KLE_FA2262AA_AS	DRR197038	2016	Asia	Thailand	Surin Province	Klebsiella quasipneumoniae subsp. similipneumoniae	ST2673	406	K56	O12	107	376053	1460071	5846111	0	2	10	16	-	-	-	-	-	-	-	aac(6')-Ib-cr.v2;aadA*;aadA16*;ant(2'')-Ia	-	-	qnrB6^	-	erm(42)*;mphA	-	arr-3	sul1;sul2	tet(A).v1	-	dfrA27	OXA-10;TEM-1D.v1^	-	CTX-M-15	-	NDM-1	OKP-B-5^
KLE_FA2263AA_AS	DRR150548	2016	Asia	Thailand	Udon Thani Province	Klebsiella pneumoniae	ST147	3	K64	O2a	50	342835	708937	5550778	1	2	8	9	ybt 9; ICEKp3	-	-	-	-	-	wzi64	aac(6')-Ib-cr.v2;aph(3')-VI	-	-	qnrS1	-	-	catB3.v2	arr-3	sul1	-	-	-	OXA-1	-	CTX-M-15	-	NDM-1	SHV-11.v1^
KLE_FA2264AA_AS	DRR150715	2017	Asia	Thailand	Udon Thani Province	Klebsiella pneumoniae	ST1235	24114	K14	O3b	249	202239	493708	6025467	0	2	11	24	-	-	-	-	-	-	wzi14	aac(3)-IId^;aac(6')-Ib-cr.v2;aadA16*;aadA5;strA.v1^;strB.v1	-	fosA3	qnrB6^	-	erm(42)*;mphA	catB3.v2;catII.2*	-	sul1;sul1;sul2*?	tet(A).v1	-	dfrA17;dfrA27	CMY-4.v1;OXA-1;TEM-1D.v1^	-	CTX-M-15	-	GES-5^;NDM-1	SHV-11.v1^
KLE_FA2265AA_AS	SRR14154189	2017	Americas	Peru	Lima	Klebsiella pneumoniae	ST307	148	unknown (KL102)	O2afg	74	262549	516723	5408267	0	1	8	11	-	-	-	-	-	-	wzi173	aac(6')-Ib-cr.v2;strA.v1^;strB.v1	-	-	qnrB1.v2^	-	-	CatB4.v1	-	sul2	tet(A).v1	-	dfrA14.v2*	OXA-1;TEM-1D.v1^	-	CTX-M-15	-	-	SHV-28.v1^
KLE_FA2266AA_AS	SRR14180189	2018	Asia	Singapore	0	Klebsiella pneumoniae	ST194	5628	unknown (KL120)	O1	67	368043	1406286	5385186	0	1	8	11	-	-	-	-	-	-	wzi81	aac(6')-Ib-cr.v2;strA.v1^;strB.v1	-	-	qnrB1.v2^	-	-	CatB4.v1	-	sul2	tet(A).v1	-	dfrA14.v2*	OXA-1;TEM-1D.v1^	-	CTX-M-15	-	-	SHV-61
KLE_FA2267AA_AS	SRR14180187	2018	Asia	Singapore	0	Klebsiella pneumoniae	ST441	1674	K62	O2a	63	441470	1353024	5508825	0	1	8	12	-	-	-	-	-	-	wzi149	aac(3)-IIa.v1^;aac(6')-Ib-cr.v2;strA.v1^;strB.v1	-	-	qnrB1.v2^	-	-	CatB4.v1	-	sul2	tet(A).v1	-	dfrA14.v2*	OXA-1;TEM-1D.v1^	-	CTX-M-15	-	-	SHV-168^
KLE_FA2268AA_AS	SRR14194274	2019	Europe	Russia	releishen dlia routingovogo sloia v Navitele	Klebsiella variicola subsp. variicola	ST1687	1890	unknown (KL151)	unknown (OL103)	55	475975	813575	5503047	0	0	0	0	-	-	-	-	-	-	wzi440	-	-	-	-	-	-	-	-	-	-	-	-	-	-	-	-	-	LEN-11*
KLE_FA2269AA_AS	SRR14194273	2019	Europe	Russia	releishen dlia routingovogo sloia v Navitele	Klebsiella michiganensis	NA	26789	unknown (KL124)	O1	87	203209	468940	5965853	0	1	1	1	-	-	-	-	-	-	-	-	-	-	-	-	-	-	-	-	-	-	-	-	-	OXY-5-1^	-	-	-
KLE_FA2270AA_AS	SRR14194272	2019	Europe	Russia	releishen dlia routingovogo sloia v Navitele	Klebsiella michiganensis	NA	7363	unknown (K66)	O1	158	145675	414796	6020708	0	1	1	1	-	-	-	-	-	-	-	-	-	-	-	-	-	-	-	-	-	-	-	-	-	OXY-5-2	-	-	-
KLE_FA2271AA_AS	SRR14194271	2019	Europe	Russia	releishen dlia routingovogo sloia v Navitele	Klebsiella variicola subsp. variicola	ST250	1260	K60	O5	103	323890	790338	5779296	0	0	0	0	-	-	-	-	-	-	wzi201	-	-	-	-	-	-	-	-	-	-	-	-	-	-	-	-	-	LEN-16^
KLE_FA2272AA_AS	SRR14194270	2019	Europe	Russia	releishen dlia routingovogo sloia v Navitele	Klebsiella oxytoca	NA	1279	unknown (K55)	O5	128	221032	610482	6280006	1	1	1	1	ybt unknown	-	-	-	-	-	-	-	-	-	-	-	-	-	-	-	-	-	-	-	-	OXY-2-5.v1	-	-	-
KLE_FA2273AA_AS	SRR14194269	2019	Europe	Russia	releishen dlia routingovogo sloia v Navitele	Klebsiella michiganensis	NA	26789	unknown (KL124)	O1	79	332297	468940	5966232	0	1	1	1	-	-	-	-	-	-	-	-	-	-	-	-	-	-	-	-	-	-	-	-	-	OXY-5-1^	-	-	-
KLE_FA2274AA_AS	SRR14194625	2018	Europe	Russia	Moscow	Klebsiella pneumoniae	ST86	48	unknown (K2)	O2a	223	48950	220675	5498196	4	0	0	0	ybt 22; ICEKp12	-	iuc 1	iro 1	rmp unknown	-	wzi2	-	-	-	-	-	-	-	-	-	-	-	-	-	-	-	-	-	SHV-1^
KLE_FA2275AA_AS	SRR14194624	2018	Europe	Russia	Moscow	Klebsiella pneumoniae	ST307	148	unknown (KL102)	O2afg	111	145843	471063	5462633	1	1	8	11	ybt 10; ICEKp4	-	-	-	-	-	wzi173	aac(6')-Ib-cr.v2;strA.v1^;strB.v1	-	-	qnrB1.v2^	-	-	CatB4.v1	-	sul2	tet(A).v1	-	dfrA14.v2*	OXA-1;TEM-1D.v1^	-	CTX-M-15	-	-	SHV-28.v1^
KLE_FA2276AA_AS	SRR14194623	2018	Europe	Russia	Moscow	Klebsiella pneumoniae	ST395	8	unknown (KL108)	O2afg	165	170567	448055	5823437	4	2	9	13	ybt 14; ICEKp5	-	iuc 1	-	-	-	-	aac(6')-Ib-cr.v2;aadA*;ant(2'')-Ia	-	-	qnrS1	-	-	CatB4.v1;catA1^	-	sul1	tet(A).v1	-	dfrA1.v1	OXA-1;TEM-1D.v1^	-	CTX-M-15	-	OXA-48	SHV-11.v1
KLE_FA2277AA_AS	SRR14194622	2018	Europe	Russia	Moscow	Klebsiella pneumoniae	ST23	1735	K57	O2afg	134	122558	562125	5619761	4	1	7	10	ybt 9; ICEKp3	-	iuc 1	-	rmp 1; KpVP-1 (truncated)	rmpA2_8*-60%	wzi77	rmtB;strB.v1	-	-	qepA2*;qnrS1	-	-	catII.2*	-	sul2	tet(A).v1	-	-	LAP-2;TEM-1D.v1^	-	CTX-M-15	-	-	SHV-1^
KLE_FA2278AA_AS	SRR14194621	2018	Europe	Russia	Moscow	Klebsiella pneumoniae	ST219	440	unknown (KL114)	O1	120	200098	413293	5436527	0	1	8	11	-	-	-	-	-	-	wzi177	aadA2^;strA.v1*;strB.v1*	-	-	qnrS1	-	mphA	catII.2*	-	sul1;sul2	tet(A).v1	-	dfrA12	-	-	CTX-M-15	-	-	SHV-1^
KLE_FA2279AA_AS	SRR14194620	2018	Europe	Russia	Moscow	Klebsiella pneumoniae	ST76	146	K35	O5	142	149614	485676	5769546	0	1	2	3	-	-	-	-	-	-	wzi23	strA.v1;strB.v1	-	-	-	-	-	-	-	-	-	-	-	-	-	CTX-M-15	-	-	SHV-1^
KLE_FA2280AA_AS	DRR286065	0	0	0	0	Klebsiella variicola subsp. variicola	ST1169	12109	K14	O3/O3a	35	481811	1336820	5703978	0	0	0	0	-	-	-	-	-	-	wzi244	-	-	-	-	-	-	-	-	-	-	-	-	-	-	-	-	-	LEN-16^
KLE_FA2281AA_AS	SRR14197429	2020	Americas	United States	0	Klebsiella pneumoniae	ST219	440	unknown (KL114)	O1	62	307867	629448	5477134	0	2	8	13	-	-	-	-	-	-	wzi177	aadA2^;aph(3')-VI;aph3-Ia.v1^;strA.v1*;strB.v1*	-	-	qnrS1	-	mphA	catII.2*	-	sul1;sul2	-	-	dfrA12	-	-	CTX-M-15	-	NDM-1	SHV-1^
KLE_FA2282AA_AS	SRR14197428	2020	Americas	United States	0	Klebsiella pneumoniae	ST219	440	unknown (KL114)	O1	70	307867	443991	5479962	0	2	8	13	-	-	-	-	-	-	wzi177	aadA2^;aph(3')-VI;aph3-Ia.v1^;strA.v1*;strB.v1*	-	-	qnrS1	-	mphA	catII.2*	-	sul1;sul2	-	-	dfrA12	-	-	CTX-M-15	-	NDM-1	SHV-1^
KLE_FA2283AA_AS	SRR14197427	2021	Americas	United States	0	Klebsiella pneumoniae	ST219	440	unknown (KL114)	O1	77	275006	629165	5480221	0	2	8	12	-	-	-	-	-	-	wzi177	aadA2^;aph(3')-VI;strA.v1*;strB.v1*	-	-	qnrS1	-	mphA	catII.2*	-	sul1;sul2	-	-	dfrA12	-	-	CTX-M-15	-	NDM-1	SHV-1^
KLE_FA2284AA_AS	SRR14197426	2021	Americas	United States	0	Klebsiella pneumoniae	ST219	440	unknown (KL114)	O1	63	307867	629347	5419219	0	2	8	12	-	-	-	-	-	-	wzi177	aadA2^;aph(3')-VI;strA.v1*;strB.v1*	-	-	qnrS1	-	mphA	catII.2*	-	sul1;sul2	-	-	dfrA12	-	-	CTX-M-15	-	NDM-1	SHV-1^
KLE_FA2285AA_AS	SRR14197425	2021	Americas	United States	0	Klebsiella pneumoniae	ST219	440	unknown (KL114)	O1	98	307867	629405	5526859	0	2	8	13	-	-	-	-	-	-	wzi177	aadA2^;aph(3')-VI;aph3-Ia.v1^;strA.v1*;strB.v1*	-	-	qnrS1	-	mphA	catII.2*	-	sul1;sul2	-	-	dfrA12	-	-	CTX-M-15	-	NDM-1	SHV-1^
KLE_FA2286AA_AS	SRR14197424	2021	Americas	United States	0	Klebsiella pneumoniae	ST327	285	unknown (KL140)	O1	114	349158	1307693	5598199	0	2	2	3	-	-	-	-	-	-	wzi374	-	-	-	-	-	-	-	-	-	-	-	-	TEM-1D.v1^	-	-	-	KPC-2;NDM-1	SHV-1^
KLE_FA2287AA_AS	SRR14197423	2021	Americas	United States	0	Klebsiella pneumoniae	ST219	440	unknown (KL114)	O1	69	308156	629348	5460364	0	2	8	13	-	-	-	-	-	-	wzi177	aadA2^;aph(3')-VI;aph3-Ia.v1^;strA.v1*;strB.v1*	-	-	qnrS1	-	mphA	catII.2*	-	sul1;sul2	-	-	dfrA12	-	-	CTX-M-15	-	NDM-1	SHV-1^
KLE_FA2288AA_AS	SRR14197422	2021	Americas	United States	0	Klebsiella pneumoniae	ST219	440	unknown (KL114)	O1	64	307867	629403	5419921	0	2	8	12	-	-	-	-	-	-	wzi177	aadA2^;aph(3')-VI;strA.v1*;strB.v1*	-	-	qnrS1	-	mphA	catII.2*	-	sul1;sul2	-	-	dfrA12	-	-	CTX-M-15	-	NDM-1	SHV-1^
KLE_FA2289AA_AS	SRR14197421	2021	Americas	United States	0	Klebsiella pneumoniae	ST219	440	unknown (KL114)	O1	98	307867	629347	5599047	0	2	10	20	-	-	-	-	-	-	wzi177	aac(6')-Ib-cr.v2;aadA2^;ant(2'')-Ia;aph(3')-VI;aph3-Ia.v1^;strA.v1*;strB.v1*	-	-	qnrS1	-	mphA;mphE.v2;msrE	CatB4.v1;catII.2*	-	sul2	tet(A).v1	-	dfrA12	FOX-5;OXA-1	-	CTX-M-15	-	NDM-1	SHV-1^
KLE_FA2290AA_AS	SRR14197420	2021	Americas	United States	0	Klebsiella pneumoniae	ST219	440	unknown (KL114)	O1	70	295784	629405	5474107	0	2	8	13	-	-	-	-	-	-	wzi177	aadA2^;aph(3')-VI;aph3-Ia.v1^;strA.v1*;strB.v1*	-	-	qnrS1	-	mphA	catII.2*	-	sul1;sul2	-	-	dfrA12	-	-	CTX-M-15	-	NDM-1	SHV-1^
KLE_FA2291AA_AS	SRR14197419	2021	Americas	United States	0	Klebsiella pneumoniae	ST219	440	unknown (KL114)	O1	66	307867	629404	5421400	0	2	8	13	-	-	-	-	-	-	wzi177	aadA2^;aph(3')-VI;aph3-Ia.v1^;strA.v1*;strB.v1*	-	-	qnrS1	-	mphA	catII.2*	-	sul1;sul2	-	-	dfrA12	-	-	CTX-M-15	-	NDM-1	SHV-1^
KLE_FA2292AA_AS	SRR14209383	2019	Asia	Singapore	0	Klebsiella aerogenes	NA	1801	unknown (KL186)	unknown (OL102)	63	248181	602694	5118823	0	0	0	0	-	-	-	iro unknown	-	-	-	-	-	-	-	-	-	-	-	-	-	-	-	-	-	-	-	-	-
KLE_FA2293AA_AS	SRR14209379	2019	Asia	Singapore	0	Klebsiella aerogenes	NA	2555	unknown (K65)	unknown (O12)	119	159787	255476	5245418	0	0	0	0	-	-	-	iro unknown	-	-	-	-	-	-	-	-	-	-	-	-	-	-	-	-	-	-	-	-	-
KLE_FA2294AA_AS	SRR14209371	2019	Asia	Turkey	0	Klebsiella aerogenes	NA	23151	unknown (K68)	O3/O3a	46	464365	900763	5054509	0	0	0	0	-	-	-	iro unknown	-	-	-	-	-	-	-	-	-	-	-	-	-	-	-	-	-	-	-	-	-
KLE_FA2295AA_AS	SRR14209364	2016	Oceania	Australia	0	Klebsiella aerogenes	NA	26815	unknown (K42)	unknown (O2a)	91	198081	431794	5117773	0	0	0	0	-	-	-	iro unknown	-	-	-	-	-	-	-	-	-	-	-	-	-	-	-	-	-	-	-	-	-
KLE_FA2296AA_AS	SRR14209357	2015	Oceania	Australia	0	Klebsiella Ka3	NA	26814	unknown (KL167)	unknown (O2a)	73	286652	697090	5069253	0	0	0	0	-	-	-	iro unknown	-	-	-	-	-	-	-	-	-	-	-	-	-	-	-	-	-	-	-	-	-
KLE_FA2297AA_AS	SRR14242705	2018	Europe	Italy	Emilia-Romagna	Klebsiella pneumoniae	ST512	8	unknown (KL107)	O2afg	82	238325	518929	5551020	0	2	3	2	-	-	-	-	-	-	wzi154	aac(6')-Ib'.v1	-	-	-	-	-	-	-	-	-	-	-	-	-	-	-	KPC-3	SHV-11.v1
KLE_FA2298AA_AS	SRR14242704	2018	Europe	Italy	Emilia-Romagna	Klebsiella pneumoniae	ST512	8	unknown (KL107)	O2afg	80	233234	518929	5549914	0	2	3	2	-	-	-	-	-	-	wzi154	aac(6')-Ib'.v1	-	-	-	-	-	-	-	-	-	-	-	-	-	-	-	KPC-3	SHV-11.v1
KLE_FA2299AA_AS	SRR14242703	2018	Europe	Italy	Emilia-Romagna	Klebsiella pneumoniae	ST1519	8	unknown (KL107)	O2afg	124	225023	518929	5706172	0	2	8	9	-	-	-	-	-	-	wzi154	aac(6')-Ib'.v1;aadA2^;aph3-Ia.v1^	-	-	-	-	mphA	catA1^	-	sul1	-	-	dfrA12	TEM-104*?	-	-	-	KPC-3	SHV-11.v1
KLE_FA2300AA_AS	SRR14242702	2018	Europe	Italy	Emilia-Romagna	Klebsiella pneumoniae	ST512	8	unknown (KL107)	O2afg	102	203931	490148	5711858	0	2	8	9	-	-	-	-	-	-	wzi154	aac(6')-Ib'.v1;aadA2^;aph3-Ia.v1^	-	-	-	-	mphA	catA1^	-	sul1	-	-	dfrA12	TEM-1D.v1^	-	-	-	KPC-3	SHV-11.v1
KLE_FA2301AA_AS	SRR14242701	2018	Europe	Italy	Emilia-Romagna	Klebsiella pneumoniae	ST512	8	unknown (KL107)	O2afg	85	225225	518929	5658381	0	2	7	8	-	-	-	-	-	-	wzi154	aac(6')-Ib'.v1;aadA2^;aph3-Ia.v1^	-	-	-	-	mphA	catA1^	-	sul1	-	-	dfrA12	-	-	-	-	KPC-3	SHV-11.v1
KLE_FA2302AA_AS	SRR14242700	2018	Europe	Italy	Emilia-Romagna	Klebsiella pneumoniae	ST512	8	unknown (KL107)	O2afg	90	225225	518798	5654092	0	2	7	8	-	-	-	-	-	-	wzi154	aac(6')-Ib'.v1;aadA2^;aph3-Ia.v1^	-	-	-	-	mphA	catA1^	-	sul1	-	-	dfrA12	-	-	-	-	KPC-3	SHV-11.v1
KLE_FA2303AA_AS	SRR14242699	2018	Europe	Italy	Emilia-Romagna	Klebsiella pneumoniae	ST1519	8	unknown (KL107)	O2afg	123	225119	518929	5696549	0	2	8	9	-	-	-	-	-	-	wzi154	aac(6')-Ib'.v1;aadA2^;aph3-Ia.v1^	-	-	-	-	mphA	catA1^	-	sul1	-	-	dfrA12	TEM-104*?	-	-	-	KPC-3	SHV-11.v1
KLE_FA2304AA_AS	SRR14242698	2018	Europe	Italy	Emilia-Romagna	Klebsiella pneumoniae	ST512	8	unknown (KL107)	O2afg	79	225225	473380	5550913	0	2	3	2	-	-	-	-	-	-	wzi154	aac(6')-Ib'.v1	-	-	-	-	-	-	-	-	-	-	-	-	-	-	-	KPC-3	SHV-11.v1
KLE_FA2305AA_AS	SRR14250193	2018	Americas	United States	Texas	Klebsiella oxytoca	NA	26826	unknown (KL107)	O5	56	346544	1116467	5785258	1	1	1	1	ybt unknown	-	-	-	-	-	-	-	-	-	-	-	-	-	-	-	-	-	-	-	-	OXY-2-6^	-	-	-
KLE_FA2306AA_AS	SRR14292231	2020	Asia	Qatar	Doha	Klebsiella pneumoniae	ST14	10	K16	O1	117	235894	770250	5705439	1	2	8	15	ybt 5; ICEKp6	-	-	-	-	-	wzi16	aac(6')-Ib'.v1;aadA*;aadA2^;aph(3')-VI;strB.v1*	-	-	qnrS1	-	-	-	-	sul1;sul2	tet(D)	-	dfrA12	OXA-9.v1;TEM-1D.v1^	-	CTX-M-14^	-	NDM-1;OXA-48	SHV-28.v1^
KLE_FA2307AA_AS	SRR14292229	2020	Asia	Qatar	Doha	Klebsiella quasipneumoniae subsp. similipneumoniae	ST5608-2LV	26824	unknown (KL103)	unknown (OL103)	72	216041	557698	5324437	0	2	6	8	-	-	-	-	-	-	-	aadA2^;rmtB	-	-	-	-	ermB.v1*;mphA?	-	-	sul1	-	-	dfrA12	TEM-1D.v1^	-	-	-	NDM-5	OKP-B-6^
KLE_FA2309AA_AS	SRR14292222	2020	Asia	Qatar	Doha	Klebsiella pneumoniae	ST17	52	K2	O2afg	257	101249	465370	5882665	0	2	5	5	-	-	-	-	-	-	wzi186	aac(6')-Ib7*	-	-	qnrS1	-	-	floR.v2*	-	sul2	-	-	-	-	-	-	-	NDM-7	SHV-11.v1^
KLE_FA2310AA_AS	SRR14292709	2020	Asia	Qatar	Doha	Klebsiella pneumoniae	ST16	52	K81	unknown (OL101)	108	310786	539069	5576018	0	2	9	15	-	-	-	-	-	-	wzi230	aac(3)-IIa.v1^;aac(6')-Ib-cr.v2;aadA2^;rmtB	-	-	qnrS1	-	mphA	CatB4.v1	-	sul1	-	-	dfrA12;dfrA14.v2*	OXA-1;TEM-1D.v1^	-	CTX-M-15	-	NDM-5;OXA-181	SHV-1
KLE_FA2311AA_AS	ERR5757359	2010	Europe	Norway	0	Klebsiella pneumoniae	ST2948	8	K28	O5	91	270452	701375	5529329	3	0	4	6	-	-	iuc 3 (truncated)	-	-	-	wzi436	aac(3)-IId^;strA.v1;strB.v1	-	-	qnrS1	-	-	-	-	-	tet(A).v1	-	dfrA14.v2*	-	-	-	-	-	-
KLE_FA2312AA_AS	ERR5757360	2014	Europe	Norway	0	Klebsiella pneumoniae	ST420	416	K20	O1	51	578161	1362022	5628452	4	1	7	10	ybt 9; ICEKp3	-	iuc 1	iro 1	rmp 1; KpVP-1	rmpA2_3-47%	wzi95	aac(3)-IIa.v1^;aac(6')-Ib-cr.v2;aadA*	-	-	-	-	ereA2*	CatB4.v1;cmlA5	arr-2	sul1*	-	-	-	OXA-1	-	CTX-M-15	-	-	SHV-75
KLE_FA2313AA_AS	ERR5757361	2015	Europe	Norway	0	Klebsiella pneumoniae	ST2954	97	K24	O2a	71	314496	812717	5507355	4	1	1	1	ybt 10; ICEKp4	-	iuc 3 (truncated)	-	-	-	wzi101	-	-	-	-	-	-	-	-	-	-	-	-	-	-	CTX-M-1	-	-	SHV-1
KLE_FA2314AA_AS	SRR14319639	2021	Americas	United States	0	Klebsiella pneumoniae	ST307	148	unknown (KL107)	O2afg	68	224942	746920	5502425	0	2	4	3	-	-	-	-	-	-	wzi173	-	-	-	-	-	-	-	-	-	-	-	dfrA14.v2*	TEM-1D.v1^	-	-	-	KPC-3	SHV-28.v1^
KLE_FA2315AA_AS	SRR14319638	2021	Americas	United States	0	Klebsiella pneumoniae	ST258	8	unknown (KL107)	O2afg	128	200337	349510	5957768	2	2	7	11	ybt 17; ICEKp10 (truncated)	clb 3	-	-	-	-	wzi154	aac(6')-33;aac(6')-Ib'.v1;aadA2^;ant(2'')-Ia	-	-	-	-	mphA	-	-	sul1;sul2	-	-	dfrA12	TEM-1D.v1?	-	-	-	KPC-2;NDM-5	SHV-11.v1
KLE_FA2316AA_AS	SRR14319634	2021	Americas	United States	0	Klebsiella quasipneumoniae subsp. similipneumoniae	ST1887	2710	unknown (KL121)	O5	72	391533	1221329	5366402	0	2	1	1	-	-	-	-	-	-	wzi437	-	-	-	-	-	-	-	-	-	-	-	-	-	-	-	-	KPC-2	OKP-B-8^
KLE_FA2317AA_AS	SRR14319631	2020	Americas	United States	0	Klebsiella pneumoniae	ST258	8	unknown (KL106)	O2afg	102	218326	499812	5352275	0	2	8	9	-	-	-	-	-	-	wzi29	aac(6')-Ib'.v1;aadA2^;aph3-Ia.v1^	-	-	-	-	mphA	catA1^	-	sul1	-	-	dfrA12	TEM-104*?	-	-	-	KPC-2	SHV-11.v1
KLE_FA2318AA_AS	SRR14319625	2021	Americas	United States	0	Klebsiella quasipneumoniae subsp. similipneumoniae	ST2689-2LV	26834	K5	O12	49	376115	1932176	5248655	0	2	7	8	-	-	-	-	-	-	wzi5	aadA2^	-	-	qnrB2.v1^	-	mphA	-	-	sul1;sul1	-	-	dfrA12	-	-	SHV-30	-	KPC-3	OKP-B-6*?
KLE_FA2319AA_AS	SRR14319618	2021	Americas	United States	0	Klebsiella pneumoniae	ST20	52	unknown (KL111)	O3b	112	311742	605676	5775120	3	2	3	3	-	-	iuc 1	-	-	-	wzi113	aph(3')-VI	-	-	-	-	-	-	-	sul2	-	-	-	-	-	-	-	NDM-5	SHV-1
KLE_FA2320AA_AS	SRR14319617	2020	Americas	United States	0	Klebsiella pneumoniae	ST244	927	K35	O5	177	193797	544137	5971190	0	3	9	13	-	-	-	-	-	-	wzi23	aac(3)-IIg;aac(6')-IIc;aadA2;strA.v1;strB.v1	mcr-9.1*	-	-	-	-	catII.2*	-	sul1;sul2	tet(D)	-	dfrA19*	TEM-1D.v1^	-	-	-	KPC-2	-
KLE_FA2321AA_AS	SRR14319616	2021	Americas	United States	0	Klebsiella pneumoniae	ST307	148	unknown (KL102)	O2afg	128	214914	665528	5681078	0	2	7	8	-	-	-	-	-	-	wzi173	strA.v1^;strB.v1	-	-	-	-	-	-	-	sul1;sul2	-	-	dfrA14.v2*	OXA-2	-	CTX-M-15	-	KPC-2	-
KLE_FA2322AA_AS	SRR14319612	2021	Americas	United States	0	Klebsiella pneumoniae	ST14	10	unknown (KL113)	O1	77	350136	777780	5500725	1	2	6	9	ybt 10; ICEKp4	-	-	-	-	-	wzi16	aac(6')-Ib'.v1*;aadA*;aadA2^	-	-	-	-	mphA	-	-	sul1	-	-	dfrA12	OXA-9.v1;TEM-1D.v1^	-	-	-	KPC-3	SHV-100
KLE_FA2323AA_AS	SRR14319611	2021	Americas	United States	0	Klebsiella pneumoniae	ST258	8	unknown (KL107)	unknown (OL102)	162	120007	476138	5854945	2	2	7	11	ybt 17; ICEKp10 (truncated)	clb 3	-	-	-	-	wzi154	aac(6')-33;aac(6')-Ib'.v1;aadA2^;ant(2'')-Ia;aph3-Ia.v1^	-	-	-	-	mphA	-	-	sul1;sul2	-	-	dfrA12	TEM-1D.v1?	-	-	-	KPC-2	SHV-11.v1
KLE_FA2324AA_AS	SRR14319609	2021	Americas	United States	0	Klebsiella pneumoniae	ST147	3	K64	O2a	132	120263	254050	5726362	4	2	7	11	ybt 10; ICEKp4	-	iuc 1	-	-	rmpA2_6*-47%	wzi64	aph(3')-VI;armA	-	-	qnrS1	-	mphA?;mphE.v2;msrE	-	-	sul1;sul2	-	-	dfrA5	-	-	CTX-M-15	-	NDM-1	SHV-11.v1^
KLE_FA2325AA_AS	SRR14319603	2021	Americas	United States	0	Klebsiella michiganensis	NA	2208	unknown (K43)	O1	176	97357	302393	6312884	0	2	7	11	-	-	-	-	-	-	-	aph(3')-Ia;armA	-	fosA3	-	-	mphE.v2;msrE	-	-	sul1	-	-	dfrA14.v2*	-	-	CTX-M-15;OXY-1-4*;SHV-12	-	IMP-4	-
KLE_FA2326AA_AS	SRR14319601	2021	Americas	United States	0	Klebsiella pneumoniae	ST11	8	unknown (KL107)	O4	137	166747	341744	5623075	1	2	8	11	ybt 9; ICEKp3	-	-	-	-	-	wzi50	aac(3)-IIa.v1^;aac(6')-Ib-cr.v2;aadA2^;rmtB	-	-	-	-	-	CatB4.v1	-	sul1	-	-	dfrA12	OXA-1;TEM-1D.v1^	-	CTX-M-15	-	NDM-5	SHV-11.v1
KLE_FA2327AA_AS	SRR14319596	2021	Americas	United States	0	Klebsiella pneumoniae	ST54	528	unknown (KL107)	O3b	135	140862	395769	5519600	0	2	5	7	-	-	-	-	-	-	wzi14	aac(6')-Ib'.v1;aadA*;aph(3')-VI	-	-	qnrS1	-	-	-	-	-	-	-	-	TEM-1	-	CTX-M-15	-	NDM-5	SHV-11.v1^
KLE_FA2328AA_AS	SRR14338818	2011	Americas	Canada	Ontario	Klebsiella pneumoniae	ST147	3	K64	O2a	77	431679	1114403	5663448	1	2	9	10	ybt 10; ICEKp4	-	-	-	-	-	wzi64	aac(6')-Ib;rmtF	-	-	qnrB1.v2^	-	mphA	CatB4.v1	arr-2	-	-	-	dfrA14.v2*	OXA-1	-	CTX-M-15	-	NDM-1	SHV-11.v1^
KLE_FA2329AA_AS	SRR14338817	2011	Americas	Canada	Ontario	Klebsiella pneumoniae	ST147	3	K64	O2a	73	415133	2042480	5666720	1	2	9	9	ybt 10; ICEKp4	-	-	-	-	-	wzi64	rmtF	-	-	qnrB1.v2^	-	mphA	CatB4.v1	arr-2	-	-	-	dfrA14.v2*	OXA-1	-	CTX-M-15	-	NDM-1	SHV-11.v1^
KLE_FA2330AA_AS	SRR14338816	2010	Americas	Canada	Ontario	Klebsiella pneumoniae	ST258	8	unknown (KL106)	O2afg	117	299505	805238	5733201	1	2	8	8	ybt 13; ICEKp2	-	-	-	-	-	wzi29	aac(6')-Ib'.v1;aadA2^	-	-	-	-	mphA	catA1^	-	sul1	-	-	dfrA12	TEM-1D.v1^	-	-	-	KPC-2	-
KLE_FA2331AA_AS	SRR14338814	2011	Americas	Canada	Ontario	Klebsiella pneumoniae	ST258	8	unknown (KL106)	O2afg	116	299504	804616	5732205	1	2	8	8	ybt 13; ICEKp2	-	-	-	-	-	wzi29	aac(6')-Ib'.v1;aadA2^	-	-	-	-	mphA	catA1^	-	sul1	-	-	dfrA12	TEM-1D.v1^	-	-	-	KPC-2	-
KLE_FA2332AA_AS	SRR14338813	2016	Americas	Canada	Ontario	Klebsiella pneumoniae	ST258	8	unknown (KL107)	O2afg	68	237758	539994	5489055	0	3	5	4	-	-	-	-	-	-	wzi154	aac(6')-Ib'.v1;aadA2	-	-	-	-	-	-	-	sul1	-	-	-	-	-	-	-	KPC-2	-
KLE_FA2333AA_AS	SRR14338811	2016	Americas	Canada	Ontario	Klebsiella pneumoniae	ST258	8	unknown (KL107)	O2afg	72	219235	417240	5499497	0	3	5	4	-	-	-	-	-	-	wzi154	aac(6')-Ib'.v1;aadA2	-	-	-	-	-	-	-	sul1	-	-	-	-	-	-	-	KPC-2	-
KLE_FA2334AA_AS	SRR14338809	2011	Americas	Canada	Ontario	Klebsiella pneumoniae	ST147	3	K64	O2a	78	492257	2042370	5663906	1	2	9	10	ybt 10; ICEKp4	-	-	-	-	-	wzi64	aac(6')-Ib;rmtF	-	-	qnrB1.v2^	-	mphA	CatB4.v1	arr-2	-	-	-	dfrA14.v2*	OXA-1	-	CTX-M-15	-	NDM-1	SHV-11.v1^
KLE_FA2335AA_AS	SRR14338808	2016	Americas	Canada	Ontario	Klebsiella pneumoniae	ST258	8	unknown (KL107)	O2afg	74	206810	413209	5500203	0	3	5	4	-	-	-	-	-	-	wzi154	aac(6')-Ib'.v1;aadA2	-	-	-	-	-	-	-	sul1	-	-	-	-	-	-	-	KPC-2	-
KLE_FA2336AA_AS	SRR14338807	2015	Americas	Canada	Ontario	Klebsiella pneumoniae	ST258	8	unknown (KL107)	O2afg	147	268239	691440	5948732	2	3	8	8	ybt 17; ICEKp10	clb 3 (truncated)	-	-	-	-	wzi154	aac(6')-Ib'.v1;strA.v1^;strB.v1	-	-	-	-	-	-	-	sul2	-	-	dfrA14.v2*	TEM-1D.v1^	-	SHV-12^	-	KPC-3	-
KLE_FA2337AA_AS	SRR14338806	2010	Americas	Canada	Ontario	Klebsiella pneumoniae	ST258	8	unknown (KL106)	O2afg	136	256075	804400	5731800	1	2	8	8	ybt 13; ICEKp2	-	-	-	-	-	wzi29	aac(6')-Ib'.v1;aadA2^	-	-	-	-	mphA	catA1^	-	sul1	-	-	dfrA12	TEM-1D.v1^	-	-	-	KPC-2	-
KLE_FA2339AA_AS	SRR14338803	2013	Americas	Canada	Ontario	Klebsiella pneumoniae	ST147	3	K64	O2a	63	415133	1130765	5512377	1	2	9	10	ybt 10; ICEKp4	-	-	-	-	-	wzi64	aac(6')-Ib;rmtF	-	-	qnrB1.v2^	-	mphA	CatB4.v1	arr-2	-	-	-	dfrA14.v2*	OXA-1	-	CTX-M-15	-	NDM-1	SHV-11.v1^
KLE_FA2340AA_AS	SRR14338802	2011	Americas	Canada	Ontario	Klebsiella pneumoniae	ST258	8	unknown (KL106)	O2afg	113	299505	804588	5726208	1	2	8	8	ybt 13; ICEKp2	-	-	-	-	-	wzi29	aac(6')-Ib'.v1;aadA2^	-	-	-	-	mphA	catA1^	-	sul1	-	-	dfrA12	TEM-1D.v1^	-	-	-	KPC-2	-
KLE_FA2341AA_AS	SRR14338801	2011	Americas	Canada	Ontario	Klebsiella pneumoniae	ST147	3	K64	O2a	72	920320	2042480	5696814	1	2	9	9	ybt 10; ICEKp4	-	-	-	-	-	wzi64	rmtF	-	-	qnrB1.v2^	-	mphA	CatB4.v1	arr-2	-	-	-	dfrA14.v2*	OXA-1	-	CTX-M-15	-	NDM-1	SHV-11.v1^
KLE_FA2342AA_AS	SRR14338799	2015	Americas	Canada	Ontario	Klebsiella pneumoniae	ST258	8	unknown (KL107)	O2afg	131	270452	692024	5919092	2	2	6	7	ybt 17; ICEKp10	clb 3 (truncated)	-	-	-	-	wzi154	aac(6')-Ib'.v1;strA.v1^;strB.v1	-	-	-	-	-	-	-	sul2	-	-	dfrA14.v2*	TEM-1D.v1^	-	-	-	KPC-3	-
KLE_FA2343AA_AS	SRR14338796	2011	Americas	Canada	Ontario	Klebsiella pneumoniae	ST147	3	K64	O2a	74	431679	1825064	5662157	1	2	9	9	ybt 10; ICEKp4	-	-	-	-	-	wzi64	rmtF	-	-	qnrB1.v2^	-	mphA	CatB4.v1	arr-2	-	-	-	dfrA14.v2*	OXA-1	-	CTX-M-15	-	NDM-1	SHV-11.v1^
KLE_FA2344AA_AS	SRR14338795	2014	Americas	Canada	Ontario	Klebsiella pneumoniae	ST147	3	K64	O2a	82	254635	415133	5574024	1	2	9	10	ybt 10; ICEKp4	-	-	-	-	-	wzi64	aac(6')-Ib;rmtF	-	-	qnrB1.v2^	-	mphA	CatB4.v1	arr-2	-	-	-	dfrA14.v2*	OXA-1	-	CTX-M-15	-	NDM-1	SHV-11.v1^
KLE_FA2345AA_AS	SRR14338794	2011	Americas	Canada	Ontario	Klebsiella pneumoniae	ST147	3	K64	O2a	73	492381	2042479	5663208	1	2	9	9	ybt 10; ICEKp4	-	-	-	-	-	wzi64	rmtF	-	-	qnrB1.v2^	-	mphA	CatB4.v1	arr-2	-	-	-	dfrA14.v2*	OXA-1	-	CTX-M-15	-	NDM-1	SHV-11.v1^
KLE_FA2346AA_AS	SRR14338793	2012	Americas	Canada	Ontario	Klebsiella pneumoniae	ST147	3	K64	O2a	77	470312	1572418	5594631	1	2	9	9	ybt 10; ICEKp4	-	-	-	-	-	wzi64	rmtF	-	-	qnrB1.v2^	-	mphA	CatB4.v1	arr-2	-	-	-	dfrA14.v2*	OXA-1	-	CTX-M-15	-	NDM-1	SHV-11.v1^
KLE_FA2347AA_AS	SRR14338792	2011	Americas	Canada	Ontario	Klebsiella pneumoniae	ST340	8	K19	O2afg	86	203939	366682	5594650	1	2	7	8	ybt 9; ICEKp3	-	-	-	-	-	wzi19	aac(6')-Ib3^;rmtC	-	-	qnrB1.v1	-	-	-	-	sul1	-	-	dfrA14.v2*	CMY-6	-	CTX-M-15	-	NDM-1	SHV-11.v1^
KLE_FA2348AA_AS	SRR14338791	2011	Americas	Canada	Ontario	Klebsiella pneumoniae	ST258	8	unknown (KL106)	O2afg	146	270452	805238	5898586	1	3	8	12	ybt 13; ICEKp2	-	-	-	-	-	wzi29	aac(6')-Ib'.v1;aadA2^;ant(2'')-Ia	-	-	-	-	mphA;mphE.v2;msrE	catA1^;catB3.v2	-	-	-	-	dfrA12	FOX-5;TEM-1D.v1^	-	-	-	KPC-2	-
KLE_FA2350AA_AS	SRR14338900	2019	Europe	Russia	Moscow	Klebsiella pneumoniae	ST39	268	unknown (K23)	O1	348	65520	196416	6155739	1	2	9	21	ybt 14; ICEKp5	-	-	-	-	-	wzi83	aac(3)-IIa.v1^;aac(6')-Ib-cr.v2;aadA*;aadA2^;armA	-	-	qnrS1	-	mphE.v2*;msrE	CatB4.v1;catA1^;cmlA5^	arr-3	sul1	-	-	dfrA12	OXA-1;OXA-10;TEM-1D.v1^	-	-	-	KPC-2;KPC-2;NDM-1;OXA-48	SHV-11.v1^
KLE_FA2351AA_AS	SRR14338899	2019	Europe	Russia	Moscow	Klebsiella pneumoniae	ST39	268	K23	O1	290	100527	382370	6539629	4	2	10	22	ybt 14; ICEKp5	-	iuc 1	-	-	-	wzi83	aac(3)-IIa.v1^;aac(6')-Ib-cr.v2;aadA*;aadA2^;ant(2'')-Ia;armA	-	-	qnrS1	-	mphE.v2*;msrE	CatB4.v1;catA1^;cmlA5^	arr-3	sul1	-	-	dfrA12	OXA-1;OXA-10;TEM-1D.v1^	-	CTX-M-15	-	KPC-2;NDM-1;OXA-48	SHV-11.v1^
KLE_FA2352AA_AS	SRR14338898	2019	Europe	Russia	Moscow	Klebsiella pneumoniae	ST39	268	unknown (K23)	O2afg	420	61901	233831	6028421	4	2	10	22	ybt 14; ICEKp5	-	iuc 1 (truncated)	-	-	-	wzi83	aac(3)-IIa.v1^;aac(6')-Ib-cr.v2;aadA*;aadA2^;ant(2'')-Ia;armA	-	-	qnrS1	-	mphE.v2*;msrE	CatB4.v1;catA1^;cmlA5^	arr-3	sul1	-	-	dfrA12	OXA-1;OXA-10;TEM-1D.v1^	-	CTX-M-15	-	KPC-2;NDM-1;OXA-48	SHV-11.v1^
KLE_FA2353AA_AS	SRR16883170	2019	Europe	Russia	Moscow	Klebsiella pneumoniae	ST39	268	K23	O1	220	109542	419758	5918976	4	2	10	21	ybt 14; ICEKp5	-	iuc 1	-	-	-	wzi83	aac(3)-IIa.v1^;aac(6')-Ib-cr.v2;aadA*;aadA2^;ant(2'')-Ia	-	-	qnrS1	-	mphE.v2*;msrE	CatB4.v1;catA1^;cmlA5^	arr-3	sul1	-	-	dfrA12	OXA-1;OXA-10;TEM-1D.v1^	-	CTX-M-15	-	KPC-2;NDM-1;OXA-48	SHV-11.v1^
KLE_FA2354AA_AS	SRR14339831	2020	Europe	Russia	Moscow	Klebsiella pneumoniae	ST395	8	unknown (K2)	O1	214	92206	425603	5763744	4	2	9	10	ybt 16; ICEKp12	-	iuc 1	-	-	-	wzi2	aac(6')-Ib-cr.v2	-	-	qnrS1	-	-	CatB4.v1;catA1^	-	sul1	tet(A).v1	-	dfrA1.v1	TEM-1D.v1^	-	CTX-M-15	-	OXA-244	SHV-11.v1
KLE_FA2355AA_AS	SRR14339830	2020	Europe	Russia	Moscow	Klebsiella pneumoniae	ST395	8	unknown (K2)	O1	261	99420	350659	5740378	4	2	9	11	ybt 16; ICEKp12	-	iuc 1	-	-	-	wzi2	aac(6')-Ib-cr.v2	-	-	qnrS1	-	-	CatB4.v1;catA1^	-	sul1	tet(A).v1	-	dfrA1.v1	OXA-1;TEM-1D.v1^	-	CTX-M-15	-	OXA-244	SHV-11.v1
KLE_FA2356AA_AS	SRR14339829	2020	Europe	Russia	Moscow	Klebsiella pneumoniae	ST395	8	K2	O1	189	124699	304660	5784721	4	2	9	11	ybt 16; ICEKp12	-	iuc 1	-	-	-	wzi2	aac(6')-Ib-cr.v2	-	-	qnrS1	-	-	CatB4.v1;catA1^	-	sul1	tet(A).v1	-	dfrA1.v1	OXA-1;TEM-1D.v1^	-	CTX-M-15	-	OXA-244	SHV-11.v1
KLE_FA2358AA_AS	SRR14339848	2019	Europe	Russia	Moscow	Klebsiella pneumoniae	ST395	8	unknown (KL108)	unknown (O2afg)	318	62569	151296	5872767	2	2	10	16	ybt 17; ICEKp10 (incomplete)	clb 3	-	-	-	-	wzi105	aac(6')-Ib-cr.v2;aadA2^;aph3-Ia.v1^	-	-	-	-	mphA;mphE.v2;msrE	CatB4.v1	-	sul1	tet(A).v1	-	dfrA1.v1;dfrA12	OXA-1;TEM-104?	-	CTX-M-15	-	NDM-1;OXA-48	-
KLE_FA2359AA_AS	SRR14339847	2019	Europe	Russia	Moscow	Klebsiella pneumoniae	ST23	1735	unknown (K57)	O2afg	208	83145	290294	5621253	4	2	11	17	ybt 9; ICEKp3	-	iuc 1	-	-	-	wzi77	aac(3)-IId^;aac(6')-Ib-cr.v2;aadA16*;aph3-Ia.v1;strA.v1^;strB.v1	-	-	-	-	mphA	floR.v1*	arr-3	sul1;sul2	tet(A).v2	-	dfrA27	OXA-1	-	CTX-M-55	-	NDM-1;OXA-48	SHV-1^
KLE_FA2360AA_AS	SRR14348133	2019	Europe	Italy	Tuscany	Klebsiella pneumoniae	ST147	3	K64	O2a	91	310172	959747	5818658	4	2	10	16	ybt 9; ICEKp3	-	iuc 1	-	rmp 1; KpVP-1	rmpA2_6*-47%	wzi64	aac(6')-Ib-cr.v2;aph(3')-VI;aph3-Ia.v1^;armA	-	-	qnrS1	-	mphA?;mphE.v2;msrE	catB3.v2	arr-3	sul1;sul2	-	-	dfrA5	OXA-1	-	CTX-M-15	-	NDM-1	SHV-11.v1^
KLE_FA2361AA_AS	SRR14348132	2019	Europe	Italy	Tuscany	Klebsiella pneumoniae	ST147	3	K64	O2a	84	230543	1000652	5818633	4	2	10	16	ybt 9; ICEKp3	-	iuc 1	-	rmp 1; KpVP-1	rmpA2_6*-47%	wzi64	aac(6')-Ib-cr.v2;aph(3')-VI;aph3-Ia.v1^;armA	-	-	qnrS1	-	mphA?;mphE.v2;msrE	catB3.v2	arr-3	sul1;sul2	-	-	dfrA5	OXA-1	-	CTX-M-15	-	NDM-1	SHV-11.v1^
KLE_FA2362AA_AS	SRR14348131	2019	Europe	Italy	Tuscany	Klebsiella pneumoniae	ST147	3	K64	O2a	88	309924	752689	5819247	4	2	10	16	ybt 9; ICEKp3	-	iuc 1	-	rmp 1; KpVP-1	rmpA2_6*-47%	wzi64	aac(6')-Ib-cr.v2;aph(3')-VI;aph3-Ia.v1^;armA	-	-	qnrS1	-	mphA?;mphE.v2;msrE	catB3.v2	arr-3	sul1;sul2	-	-	dfrA5	OXA-1	-	CTX-M-15	-	NDM-1	SHV-11.v1^
KLE_FA2363AA_AS	SRR14348130	2019	Europe	Italy	Tuscany	Klebsiella pneumoniae	ST147	3	K64	O2a	82	310230	959726	5823348	4	2	10	16	ybt 9; ICEKp3	-	iuc 1	-	rmp 1; KpVP-1	rmpA2_6*-47%	wzi64	aac(6')-Ib-cr.v2;aph(3')-VI;aph3-Ia.v1^;armA	-	-	qnrS1	-	mphA?;mphE.v2;msrE	catB3.v2	arr-3	sul1;sul2	-	-	dfrA5	OXA-1	-	CTX-M-15	-	NDM-1	SHV-11.v1^
KLE_FA2364AA_AS	SRR14348129	2019	Europe	Italy	Tuscany	Klebsiella pneumoniae	ST147	3	K64	O2a	84	337220	558539	5746462	1	2	10	16	ybt 9; ICEKp3	-	-	-	-	-	wzi64	aac(6')-Ib-cr.v2;aph(3')-VI;aph3-Ia.v1^;armA	-	-	qnrS1	-	mphA?;mphE.v2;msrE	catB3.v2	arr-3	sul1;sul2	-	-	dfrA5	OXA-1	-	CTX-M-15	-	NDM-1	SHV-11.v1^
KLE_FA2365AA_AS	SRR14348128	2019	Europe	Italy	Tuscany	Klebsiella pneumoniae	ST147	3	K64	O2a	82	295825	959710	5819862	4	2	10	16	ybt 9; ICEKp3	-	iuc 1	-	rmp 1; KpVP-1	rmpA2_6-60%	wzi64	aac(6')-Ib-cr.v2;aph(3')-VI;aph3-Ia.v1^;armA	-	-	qnrS1	-	mphA?;mphE.v2;msrE	catB3.v2	arr-3	sul1;sul2	-	-	dfrA5	OXA-1	-	CTX-M-15	-	NDM-1	SHV-11.v1^
KLE_FA2366AA_AS	SRR14348127	2019	Europe	Italy	Tuscany	Klebsiella pneumoniae	ST147	3	K64	O2a	75	309924	959732	5811748	4	2	9	13	ybt 9; ICEKp3	-	iuc 1	-	rmp 1; KpVP-1	rmpA2_6*-47%	wzi64	aac(6')-Ib-cr.v2;aph(3')-VI;armA	-	-	qnrS1	-	mphE.v2;msrE	catB3.v2	arr-3	sul1;sul2	-	-	-	OXA-1	-	CTX-M-15	-	NDM-1	SHV-11.v1^
KLE_FA2367AA_AS	SRR14348126	2019	Europe	Italy	Tuscany	Klebsiella pneumoniae	ST147	3	K64	O2a	100	224618	959815	5821447	4	2	10	16	ybt 9; ICEKp3	-	iuc 1	-	rmp 1; KpVP-1	rmpA2_6*-47%	wzi64	aac(6')-Ib-cr.v2;aph(3')-VI;aph3-Ia.v1^;armA	-	-	qnrS1	-	mphA?;mphE.v2;msrE	catB3.v2	arr-3	sul1;sul2	-	-	dfrA5	OXA-1	-	CTX-M-15	-	NDM-1	SHV-11.v1^
KLE_FA2368AA_AS	SRR14348125	2019	Europe	Italy	Tuscany	Klebsiella pneumoniae	ST147	3	K64	O2a	90	309924	959734	5821039	4	2	10	16	ybt 9; ICEKp3	-	iuc 1	-	rmp 1; KpVP-1	rmpA2_6*-47%	wzi64	aac(6')-Ib-cr.v2;aph(3')-VI;aph3-Ia.v1^;armA	-	-	qnrS1	-	mphA?;mphE.v2;msrE	catB3.v2	arr-3	sul1;sul2	-	-	dfrA5	OXA-1	-	CTX-M-15	-	NDM-1	SHV-11.v1^
KLE_FA2369AA_AS	SRR14348124	0	0	0	0	Klebsiella pneumoniae	ST147	3	K64	O2a	62	347419	743382	5603743	1	1	7	14	ybt 9; ICEKp3	-	-	-	-	-	wzi64	aac(6')-Ib'.v1^;aadA*;aadA2^;aph3-Ia.v1^;strA.v1*;strB.v1*	-	-	qnrS1	-	mphA	-	-	sul1;sul2	-	-	dfrA12	OXA-9.v1;TEM-1D.v1^	-	CTX-M-15	-	-	SHV-11.v1^
KLE_FA2370AA_AS	SRR14348123	2019	Europe	Italy	Tuscany	Klebsiella pneumoniae	ST147	3	K64	O2a	90	309924	959628	5819825	4	2	10	16	ybt 9; ICEKp3	-	iuc 1	-	rmp 1; KpVP-1	rmpA2_6*-47%	wzi64	aac(6')-Ib-cr.v2;aph(3')-VI;aph3-Ia.v1^;armA	-	-	qnrS1	-	mphA?;mphE.v2;msrE	catB3.v2	arr-3	sul1;sul2	-	-	dfrA5	OXA-1	-	CTX-M-15	-	NDM-1	SHV-11.v1^
KLE_FA2371AA_AS	SRR14348122	2019	Europe	Italy	Tuscany	Klebsiella pneumoniae	ST147	3	K64	O2a	77	310230	959726	5822691	4	2	10	16	ybt 9; ICEKp3	-	iuc 1	-	rmp 1; KpVP-1	rmpA2_6*-47%	wzi64	aac(6')-Ib-cr.v2;aph(3')-VI;aph3-Ia.v1^;armA	-	-	qnrS1	-	mphA?;mphE.v2;msrE	catB3.v2	arr-3	sul1;sul2	-	-	dfrA5	OXA-1	-	CTX-M-15	-	NDM-1	SHV-11.v1^
KLE_FA2372AA_AS	SRR14348121	2019	Europe	Italy	Tuscany	Klebsiella pneumoniae	ST147	3	K64	O2a	88	391609	960036	5823079	4	2	10	16	ybt 9; ICEKp3	-	iuc 1	-	rmp 1; KpVP-1	rmpA2_6*-47%	wzi64	aac(6')-Ib-cr.v2;aph(3')-VI;aph3-Ia.v1^;armA	-	-	qnrS1	-	mphA?;mphE.v2;msrE	catB3.v2	arr-3	sul1;sul2	-	-	dfrA5	OXA-1	-	CTX-M-15	-	NDM-1	SHV-11.v1^
KLE_FA2373AA_AS	SRR14348120	2019	Europe	Italy	Tuscany	Klebsiella pneumoniae	ST147	3	K64	O2a	80	295825	696505	5819772	4	2	10	16	ybt 9; ICEKp3	-	iuc 1	-	rmp 1; KpVP-1	rmpA2_6*-47%	wzi64	aac(6')-Ib-cr.v2;aph(3')-VI;aph3-Ia.v1^;armA	-	-	qnrS1	-	mphA?;mphE.v2;msrE	catB3.v2	arr-3	sul1;sul2	-	-	dfrA5	OXA-1	-	CTX-M-15	-	NDM-1	SHV-11.v1^
KLE_FA2374AA_AS	SRR14348119	2019	Europe	Italy	Tuscany	Klebsiella pneumoniae	ST147	3	K64	O2a	80	250293	959721	5817552	4	2	10	16	ybt 9; ICEKp3	-	iuc 1	-	rmp 1; KpVP-1	rmpA2_6*-47%	wzi64	aac(6')-Ib-cr.v2;aph(3')-VI;aph3-Ia.v1^;armA	-	-	qnrS1	-	mphA?;mphE.v2;msrE	catB3.v2	arr-3	sul1;sul2	-	-	dfrA5	OXA-1	-	CTX-M-15	-	NDM-1	SHV-11.v1^
KLE_FA2375AA_AS	SRR14348118	2019	Europe	Italy	Tuscany	Klebsiella pneumoniae	ST147	3	K64	O2a	96	247737	959912	5820616	4	2	10	16	ybt 9; ICEKp3	-	iuc 1	-	rmp 1; KpVP-1	rmpA2_6*-47%	wzi64	aac(6')-Ib-cr.v2;aph(3')-VI;aph3-Ia.v1^;armA	-	-	qnrS1	-	mphA?;mphE.v2;msrE	catB3.v2	arr-3	sul1;sul2	-	-	dfrA5	OXA-1	-	CTX-M-15	-	NDM-1	SHV-11.v1^
KLE_FA2376AA_AS	SRR14348117	2019	Europe	Italy	Tuscany	Klebsiella pneumoniae	ST147	3	K64	O2a	87	339205	959892	5819130	4	2	10	16	ybt 9; ICEKp3	-	iuc 1	-	rmp 1; KpVP-1	rmpA2_6*-47%	wzi64	aac(6')-Ib-cr.v2;aph(3')-VI;aph3-Ia.v1^;armA	-	-	qnrS1	-	mphA?;mphE.v2;msrE	catB3.v2	arr-3	sul1;sul2	-	-	dfrA5	OXA-1	-	CTX-M-15	-	NDM-1	SHV-11.v1^
KLE_FA2377AA_AS	SRR14348116	2019	Europe	Italy	Tuscany	Klebsiella pneumoniae	ST147	3	K64	O2a	86	339205	752953	5813966	4	2	10	16	ybt 9; ICEKp3	-	iuc 1	-	rmp 1; KpVP-1	rmpA2_6*-47%	wzi64	aac(6')-Ib-cr.v2;aph(3')-VI;aph3-Ia.v1^;armA	-	-	qnrS1	-	mphA?;mphE.v2;msrE	catB3.v2	arr-3	sul1;sul2	-	-	dfrA5	OXA-1	-	CTX-M-15	-	NDM-1	SHV-11.v1^
KLE_FA2378AA_AS	SRR14348115	2019	Europe	Italy	Tuscany	Klebsiella pneumoniae	ST147	3	K64	O2a	103	310093	959913	5823250	4	2	10	16	ybt 9; ICEKp3	-	iuc 1	-	rmp 1; KpVP-1	rmpA2_6*-47%	wzi64	aac(6')-Ib-cr.v2;aph(3')-VI;aph3-Ia.v1^;armA	-	-	qnrS1	-	mphA?;mphE.v2;msrE	catB3.v2	arr-3	sul1;sul2	-	-	dfrA5	OXA-1	-	CTX-M-15	-	NDM-1	SHV-11.v1^
KLE_FA2379AA_AS	SRR14348114	2019	Europe	Italy	Tuscany	Klebsiella pneumoniae	ST147	3	K64	O2a	86	337220	959648	5819580	4	2	10	16	ybt 9; ICEKp3	-	iuc 1	-	rmp 1; KpVP-1	rmpA2_6*-47%	wzi64	aac(6')-Ib-cr.v2;aph(3')-VI;aph3-Ia.v1^;armA	-	-	qnrS1	-	mphA?;mphE.v2;msrE	catB3.v2	arr-3	sul1;sul2	-	-	dfrA5	OXA-1	-	CTX-M-15	-	NDM-1	SHV-11.v1^
KLE_FA2380AA_AS	SRR14348113	2017	Europe	Germany	0	Klebsiella pneumoniae	ST147	3	K64	O2a	86	229875	476204	5878382	1	0	8	13	ybt 9; ICEKp3	-	-	-	-	-	wzi64	aac(6')-Ib'.v1;aadA*;aadA16*;aph(3')-VIb*;strA.v1	-	-	-	-	-	-	arr-3	sul1;sul2	tet(B).v2*;tetR	-	dfrA27	OXA-9.v1;TEM-1D.v1^	-	-	-	-	SHV-11.v1^
KLE_FA2381AA_AS	SRR14348112	2019	Europe	Italy	Tuscany	Klebsiella pneumoniae	ST147	3	K64	O2a	81	295825	959923	5820509	4	2	10	16	ybt 9; ICEKp3	-	iuc 1	-	rmp 1; KpVP-1	rmpA2_6-60%	wzi64	aac(6')-Ib-cr.v2;aph(3')-VI;aph3-Ia.v1^;armA	-	-	qnrS1	-	mphA?;mphE.v2;msrE	catB3.v2	arr-3	sul1;sul2	-	-	dfrA5	OXA-1	-	CTX-M-15	-	NDM-1	SHV-11.v1^
KLE_FA2382AA_AS	SRR14348111	2019	Europe	Italy	Tuscany	Klebsiella pneumoniae	ST147	3	K64	O2a	96	295825	959530	5822643	4	2	10	16	ybt 9; ICEKp3	-	iuc 1	-	rmp 1; KpVP-1	rmpA2_6*-47%	wzi64	aac(6')-Ib-cr.v2;aph(3')-VI;aph3-Ia.v1^;armA	-	-	qnrS1	-	mphA?;mphE.v2;msrE	catB3.v2	arr-3	sul1;sul2	-	-	dfrA5	OXA-1	-	CTX-M-15	-	NDM-1	SHV-11.v1^
KLE_FA2383AA_AS	SRR14348110	2019	Europe	Italy	Tuscany	Klebsiella pneumoniae	ST147	3	K64	O2a	89	310231	959625	5770053	4	1	6	6	ybt 9; ICEKp3	-	iuc 1	-	rmp 1; KpVP-1	rmpA2_6*-47%	wzi64	aph3-Ia.v1^	-	-	-	-	mphA?	-	-	sul1;sul2	-	-	dfrA5	-	-	CTX-M-15	-	-	SHV-11.v1^
KLE_FA2384AA_AS	SRR14348109	2019	Europe	Italy	Tuscany	Klebsiella pneumoniae	ST147	3	K64	O2a	86	310230	959887	5820181	4	2	10	16	ybt 9; ICEKp3	-	iuc 1	-	rmp 1; KpVP-1	rmpA2_6*-47%	wzi64	aac(6')-Ib-cr.v2;aph(3')-VI;aph3-Ia.v1^;armA	-	-	qnrS1	-	mphA?;mphE.v2;msrE	catB3.v2	arr-3	sul1;sul2	-	-	dfrA5	OXA-1	-	CTX-M-15	-	NDM-1	SHV-11.v1^
KLE_FA2385AA_AS	SRR14348108	2019	Europe	Italy	Tuscany	Klebsiella pneumoniae	ST147	3	K64	O2a	92	252382	959856	5821320	4	2	10	16	ybt 9; ICEKp3	-	iuc 1	-	rmp 1; KpVP-1	rmpA2_6*-47%	wzi64	aac(6')-Ib-cr.v2;aph(3')-VI;aph3-Ia.v1^;armA	-	-	qnrS1	-	mphA?;mphE.v2;msrE	catB3.v2	arr-3	sul1;sul2	-	-	dfrA5	OXA-1	-	CTX-M-15	-	NDM-1	SHV-11.v1^
KLE_FA2386AA_AS	SRR14348107	2019	Europe	Italy	Tuscany	Klebsiella pneumoniae	ST147	3	K64	O2a	85	309924	558968	5819241	4	2	10	16	ybt 9; ICEKp3	-	iuc 1	-	rmp 1; KpVP-1	rmpA2_6*-47%	wzi64	aac(6')-Ib-cr.v2;aph(3')-VI;aph3-Ia.v1^;armA	-	-	qnrS1	-	mphA?;mphE.v2;msrE	catB3.v2	arr-3	sul1;sul2	-	-	dfrA5	OXA-1	-	CTX-M-15	-	NDM-1	SHV-11.v1^
KLE_FA2387AA_AS	SRR14348106	2019	Europe	Italy	Tuscany	Klebsiella pneumoniae	ST147	3	K64	O2a	81	295825	959496	5818944	4	2	10	16	ybt 9; ICEKp3	-	iuc 1	-	rmp 1; KpVP-1	rmpA2_6*-47%	wzi64	aac(6')-Ib-cr.v2;aph(3')-VI;aph3-Ia.v1^;armA	-	-	qnrS1	-	mphA?;mphE.v2;msrE	catB3.v2	arr-3	sul1;sul2	-	-	dfrA5	OXA-1	-	CTX-M-15	-	NDM-1	SHV-11.v1^
KLE_FA2388AA_AS	SRR14348105	2019	Europe	Italy	Tuscany	Klebsiella pneumoniae	ST147	3	K64	O2a	86	230543	1000937	5774581	4	1	6	9	ybt 9; ICEKp3	-	iuc 1	-	rmp 1; KpVP-1	rmpA2_6*-47%	wzi64	aph3-Ia.v1^;armA	-	-	-	-	mphA?;mphE.v2;msrE	-	-	sul1;sul2	-	-	dfrA5	-	-	CTX-M-15	-	-	SHV-11.v1^
KLE_FA2389AA_AS	SRR14348104	2019	Europe	Italy	Tuscany	Klebsiella pneumoniae	ST147	3	K64	O2a	88	259631	959916	5823371	4	2	10	16	ybt 9; ICEKp3	-	iuc 1	-	rmp 1; KpVP-1	rmpA2_6-60%	wzi64	aac(6')-Ib-cr.v2;aph(3')-VI;aph3-Ia.v1^;armA	-	-	qnrS1	-	mphA?;mphE.v2;msrE	catB3.v2	arr-3	sul1;sul2	-	-	dfrA5	OXA-1	-	CTX-M-15	-	NDM-1	SHV-11.v1^
KLE_FA2390AA_AS	SRR14348103	2019	Europe	Italy	Tuscany	Klebsiella pneumoniae	ST147	3	K64	O2a	95	295825	959912	5858537	4	2	10	19	ybt 9; ICEKp3	-	iuc 1	-	rmp 1; KpVP-1	rmpA2_6*-47%	wzi64	aac(6')-Ib'.v1*;aadA*;aph(3')-VI;aph3-Ia.v1^;armA	-	-	qnrS1	-	mphA?;mphE.v2;msrE	catB3.v2	arr-3	sul1;sul2	-	-	dfrA5	OXA-1;OXA-9.v1;TEM-1D.v1^	-	CTX-M-15	-	NDM-1	SHV-11.v1^
KLE_FA2391AA_AS	SRR14348102	2019	Europe	Italy	Tuscany	Klebsiella pneumoniae	ST147	3	K64	O2a	86	254488	960057	5825901	4	2	10	16	ybt 9; ICEKp3	-	iuc 1	-	rmp 1; KpVP-1	rmpA2_6*-47%	wzi64	aac(6')-Ib-cr.v2;aph(3')-VI;aph3-Ia.v1^;armA	-	-	qnrS1	-	mphA?;mphE.v2;msrE	catB3.v2	arr-3	sul1;sul2	-	-	dfrA5	OXA-1	-	CTX-M-15	-	NDM-1	SHV-11.v1^
KLE_FA2392AA_AS	SRR14348101	2019	Europe	Italy	Tuscany	Klebsiella pneumoniae	ST147	3	K64	O2a	110	245809	638465	5858522	4	2	10	18	ybt 9; ICEKp3	-	iuc 1	-	rmp 1; KpVP-1	rmpA2_6*-47%	wzi64	aac(6')-Ib'.v1;aadA*;aph(3')-VI;armA	-	-	qnrS1	-	mphA?;mphE.v2;msrE	catB3.v2	arr-3	sul1;sul2	-	-	dfrA5	OXA-1;OXA-9.v1;TEM-1D.v1^	-	CTX-M-15	-	NDM-1	SHV-11.v1^
KLE_FA2393AA_AS	SRR14348100	2019	Europe	Italy	Tuscany	Klebsiella pneumoniae	ST147	3	K64	O2a	84	230543	960167	5751018	1	2	10	18	ybt 9; ICEKp3	-	-	-	-	-	wzi64	aac(6')-Ib'.v1*;aadA*;aph(3')-VI;armA	-	-	qnrS1	-	mphA?;mphE.v2;msrE	catB3.v2	arr-3	sul1;sul2	-	-	dfrA5	OXA-1;OXA-9.v1;TEM-1D.v1^	-	CTX-M-15	-	NDM-1	SHV-11.v1^
KLE_FA2394AA_AS	SRR14348099	2020	Europe	Italy	Tuscany	Klebsiella pneumoniae	ST147	3	K64	O2a	104	230216	624386	5854361	4	2	10	19	ybt 9; ICEKp3	-	iuc 1	-	rmp 1; KpVP-1	rmpA2_6*-47%	wzi64	aac(6')-Ib-cr.v2;aadA*;aph(3')-VI;aph3-Ia.v1^;armA	-	-	qnrS1	-	mphA?;mphE.v2;msrE	catB3.v2	arr-3	sul1;sul2	-	-	dfrA5	OXA-1;OXA-9.v1;TEM-1D.v1^	-	CTX-M-15	-	NDM-1	SHV-11.v1^
KLE_FA2395AA_AS	SRR14348098	0	0	0	0	Klebsiella pneumoniae	ST147	3	K64	O2a	63	430795	915546	5483265	1	2	7	10	ybt 9; ICEKp3	-	-	-	-	-	wzi64	aac(6')-Ib'.v1;aadA*;aph(3')-VI	-	-	qnrS1	-	-	-	arr-3	sul1	-	-	-	OXA-9.v1;TEM-1D.v1^	-	CTX-M-15	-	NDM-1	SHV-11.v1^
KLE_FA2396AA_AS	SRR14348097	2020	Europe	Italy	Tuscany	Klebsiella pneumoniae	ST147	3	K64	O2a	112	247737	753210	5858302	4	2	10	17	ybt 9; ICEKp3	-	iuc 1	-	rmp 1; KpVP-1	-	wzi64	aadA*;aph(3')-VI;armA	-	-	qnrS1	-	mphA?;mphE.v2;msrE	catB3.v2	arr-3	sul1;sul2	-	-	dfrA5	OXA-1;OXA-9.v1;TEM-1D.v1^	-	CTX-M-15	-	NDM-1	SHV-11.v1^
KLE_FA2397AA_AS	SRR14348096	2020	Europe	Italy	Tuscany	Klebsiella pneumoniae	ST147	3	K64	O2a	56	431239	1053602	5500237	1	2	8	9	ybt 9; ICEKp3	-	-	-	-	-	wzi64	aac(6')-Ib-cr.v2;aph(3')-VI	-	-	qnrS1	-	-	catB3.v2	arr-3	sul1	-	-	-	OXA-1	-	CTX-M-15	-	NDM-1	SHV-11.v1^
KLE_FA2398AA_AS	SRR14348095	2020	Europe	Italy	Tuscany	Klebsiella pneumoniae	ST147	3	K64	O2a	63	415279	1000680	5500924	1	2	8	9	ybt 9; ICEKp3	-	-	-	-	-	wzi64	aac(6')-Ib-cr.v2;aph(3')-VI	-	-	qnrS1	-	-	catB3.v2	arr-3	sul1	-	-	-	OXA-1	-	CTX-M-15	-	NDM-1	SHV-11.v1^
KLE_FA2399AA_AS	SRR14348094	2020	Europe	Italy	Tuscany	Klebsiella pneumoniae	ST147	3	K64	O2a	90	295825	864507	5760607	1	2	10	15	ybt 9; ICEKp3	-	-	-	rmp 1; KpVP-1 (incomplete)	-	wzi64	aac(6')-Ib-cr.v2;aph(3')-VI;armA	-	-	qnrS1	-	mphA?;mphE.v2;msrE	catB3.v2	arr-3	sul1;sul2	-	-	dfrA5	OXA-1	-	CTX-M-15	-	NDM-1	SHV-11.v1^
KLE_FA2400AA_AS	SRR14348093	2020	Europe	Italy	Tuscany	Klebsiella pneumoniae	ST147	3	K64	O2a	61	295825	959698	5501225	1	2	8	9	ybt 9; ICEKp3	-	-	-	-	-	wzi64	aac(6')-Ib-cr.v2;aph(3')-VI	-	-	qnrS1	-	-	catB3.v2	arr-3	sul1	-	-	-	OXA-1	-	CTX-M-15	-	NDM-1	SHV-11.v1^
KLE_FA2401AA_AS	SRR14348092	2020	Europe	Italy	Tuscany	Klebsiella pneumoniae	ST147	3	K64	O2a	100	230543	753198	5890445	4	2	10	16	ybt 9; ICEKp3	-	iuc 1	-	rmp 1; KpVP-1	rmpA2_6*-47%	wzi64	aac(6')-Ib-cr.v2;aph(3')-VI;armA	-	-	qnrS1	-	mphA?;mphE.v2;msrE	catB3.v2	arr-3	sul1;sul2	-	-	dfrA5	OXA-1;TEM-135.v2*	-	CTX-M-15	-	NDM-1	SHV-11.v1^
KLE_FA2402AA_AS	SRR14348091	2020	Europe	Italy	Tuscany	Klebsiella pneumoniae	ST147	3	K64	O2a	89	295799	639331	5863056	4	2	10	19	ybt 9; ICEKp3	-	iuc 1	-	rmp 1; KpVP-1	-	wzi64	aac(6')-Ib'.v1;aadA*;aph(3')-VI;aph3-Ia.v1^;armA	-	-	qnrS1	-	mphA?;mphE.v2;msrE	catB3.v2	arr-3	sul1;sul2	-	-	dfrA5	OXA-1;OXA-9.v1;TEM-1D.v1^	-	CTX-M-15	-	NDM-1	SHV-11.v1^
KLE_FA2403AA_AS	SRR14348090	2020	Europe	Italy	Tuscany	Klebsiella pneumoniae	ST147	3	K64	O2a	88	214665	558522	5819365	4	2	9	15	ybt 9; ICEKp3	-	iuc 1	-	rmp 1; KpVP-1	rmpA2_6*-47%	wzi64	aac(6')-Ib-cr.v2;aph(3')-VI;aph3-Ia.v1^;armA	-	-	qnrS1	-	mphA?;mphE.v2;msrE	catB3.v2	arr-3	sul1;sul2	-	-	-	OXA-1	-	CTX-M-15	-	NDM-1	SHV-11.v1^
KLE_FA2404AA_AS	SRR14348089	2020	Europe	Italy	Tuscany	Klebsiella pneumoniae	ST147	3	K64	O2a	97	247737	752179	5910048	4	3	10	15	ybt 9; ICEKp3	-	iuc 1	-	rmp 1; KpVP-1	rmpA2_6*-47%	wzi64	aac(6')-Ib-cr.v2;aph(3')-VI;aph3-Ia.v1^;armA	-	-	qnrS1	-	mphA?;mphE.v2;msrE	-	arr-3	sul1;sul2	-	-	dfrA5	OXA-1	-	CTX-M-15	-	NDM-1	SHV-11.v1^
KLE_FA2405AA_AS	SRR14348088	2020	Europe	Italy	Tuscany	Klebsiella pneumoniae	ST147	3	K64	O2a	83	230234	754395	5823188	4	2	10	15	ybt 9; ICEKp3	-	iuc 1	-	rmp 1; KpVP-1	rmpA2_6*-47%	wzi64	aac(6')-Ib-cr.v2;aph(3')-VI;armA	-	-	qnrS1	-	mphA?;mphE.v2;msrE	catB3.v2	arr-3	sul1;sul2	-	-	dfrA5	OXA-1	-	CTX-M-15	-	NDM-1	SHV-11.v1^
KLE_FA2406AA_AS	SRR14348087	0	0	0	0	Klebsiella pneumoniae	ST147	3	K64	O2a	66	273606	621879	5399781	1	0	1	0	ybt 9; ICEKp3	-	-	-	-	-	wzi64	-	-	-	-	-	-	-	-	-	-	-	-	-	-	-	-	-	SHV-11.v1^
KLE_FA2407AA_AS	SRR14348086	2020	Europe	Italy	Tuscany	Klebsiella pneumoniae	ST147	3	K64	O2a	88	246876	558444	5819801	4	2	10	16	ybt 9; ICEKp3	-	iuc 1	-	rmp 1; KpVP-1	-	wzi64	aac(6')-Ib-cr.v2;aph(3')-VI;aph3-Ia.v1^;armA	-	-	qnrS1	-	mphA?;mphE.v2;msrE	catB3.v2	arr-3	sul1;sul2	-	-	dfrA5	OXA-1	-	CTX-M-15	-	NDM-1	SHV-11.v1^
KLE_FA2408AA_AS	SRR14348085	2020	Europe	Italy	Tuscany	Klebsiella pneumoniae	ST147	3	K64	O2a	92	379779	959633	5821489	4	2	10	16	ybt 9; ICEKp3	-	iuc 1	-	rmp 1; KpVP-1	rmpA2_6*-47%	wzi64	aac(6')-Ib-cr.v2;aph(3')-VI;aph3-Ia.v1^;armA	-	-	qnrS1	-	mphA?;mphE.v2;msrE	catB3.v2	arr-3	sul1;sul2	-	-	dfrA5	OXA-1	-	CTX-M-15	-	NDM-1	SHV-11.v1^
KLE_FA2409AA_AS	SRR14348084	2019	Europe	Italy	Tuscany	Klebsiella pneumoniae	ST147	3	K64	O2a	91	310102	657441	5858347	4	2	10	19	ybt 9; ICEKp3	-	iuc 1	-	rmp 1; KpVP-1	-	wzi64	aac(6')-Ib-cr.v2;aadA*;aph(3')-VI;aph3-Ia.v1^;armA	-	-	qnrS1	-	mphA?;mphE.v2;msrE	catB3.v2	arr-3	sul1;sul2	-	-	dfrA5	OXA-1;OXA-9.v1;TEM-1D.v1^	-	CTX-M-15	-	NDM-1	SHV-11.v1^
KLE_FA2410AA_AS	SRR14348083	2019	Europe	Italy	Tuscany	Klebsiella pneumoniae	ST147	3	K64	O2a	108	247737	627437	5860917	4	2	10	19	ybt 9; ICEKp3	-	iuc 1	-	rmp 1; KpVP-1	rmpA2_6*-47%	wzi64	aac(6')-Ib-cr.v2*;aadA*;aph(3')-VI;aph3-Ia.v1^;armA	-	-	qnrS1	-	mphA?;mphE.v2;msrE	catB3.v2	arr-3	sul1;sul2	-	-	dfrA5	OXA-1;OXA-9.v1;TEM-1D.v1^	-	CTX-M-15	-	NDM-1	SHV-11.v1^
KLE_FA2411AA_AS	SRR14348082	2019	Europe	Italy	Tuscany	Klebsiella pneumoniae	ST147	3	K64	O2a	101	251525	708207	5857455	4	2	10	19	ybt 9; ICEKp3	-	iuc 1	-	rmp 1; KpVP-1	rmpA2_6*-47%	wzi64	aac(6')-Ib'.v1;aadA*;aph(3')-VI;aph3-Ia.v1^;armA	-	-	qnrS1	-	mphA?;mphE.v2;msrE	catB3.v2	arr-3	sul1;sul2	-	-	dfrA5	OXA-1;OXA-9.v1;TEM-1D.v1^	-	CTX-M-15	-	NDM-1	SHV-11.v1^
KLE_FA2412AA_AS	SRR14348081	2019	Europe	Italy	Tuscany	Klebsiella pneumoniae	ST147	3	K64	O2a	90	246698	792906	5824205	4	2	10	16	ybt 9; ICEKp3	-	iuc 1	-	rmp 1; KpVP-1	rmpA2_6*-47%	wzi64	aac(6')-Ib-cr.v2;aph(3')-VI;aph3-Ia.v1^;armA	-	-	qnrS1	-	mphA?;mphE.v2;msrE	catB3.v2	arr-3	sul1;sul2	-	-	dfrA5	OXA-1	-	CTX-M-15	-	NDM-1	SHV-11.v1^
KLE_FA2413AA_AS	SRR14348080	2019	Europe	Italy	Tuscany	Klebsiella pneumoniae	ST147	3	K64	O2a	77	310103	771878	5780689	1	2	9	17	ybt 9; ICEKp3	-	-	-	rmp 1; KpVP-1	-	wzi64	aac(6')-Ib-cr.v2*;aadA*;aph(3')-VI;armA	-	-	qnrS1	-	mphA?;mphE.v2;msrE	catB3.v2	arr-3	sul1;sul2	-	-	-	OXA-1;OXA-9.v1;TEM-1D.v1^	-	CTX-M-15	-	NDM-1	SHV-11.v1^
KLE_FA2414AA_AS	SRR14348079	2019	Europe	Italy	Tuscany	Klebsiella pneumoniae	ST147	3	K64	O2a	55	234546	771730	5806950	4	2	9	17	ybt 9; ICEKp3	-	iuc 1	-	rmp 1; KpVP-1	rmpA2_6-60%	wzi64	aac(6')-Ib-cr.v2;aadA*;aph(3')-VI;armA	-	-	qnrS1	-	mphA?;mphE.v2;msrE	catB3.v2	arr-3	sul1;sul2	-	-	-	OXA-1;OXA-9.v1;TEM-1D.v1^	-	CTX-M-15	-	NDM-1	SHV-11.v1^
KLE_FA2415AA_AS	SRR14348078	2019	Europe	Italy	Tuscany	Klebsiella pneumoniae	ST147	3	K64	O2a	101	230543	728713	5824139	4	1	7	13	ybt 9; ICEKp3	-	iuc 1	-	rmp 1; KpVP-1	rmpA2_6*-47%	wzi64	aac(6')-Ib'.v1;aadA*;aph3-Ia.v1^;armA	-	-	-	-	mphA?;mphE.v2;msrE	-	-	sul1;sul2	-	-	dfrA5	OXA-9.v1;TEM-1D.v1^	-	CTX-M-15	-	-	SHV-11.v1^
KLE_FA2416AA_AS	SRR14348077	2020	Europe	Italy	Tuscany	Klebsiella pneumoniae	ST147	3	K64	O2a	96	310230	1392593	5826878	4	2	10	15	ybt 9; ICEKp3	-	iuc 1	-	rmp 1; KpVP-1	rmpA2_6*-47%	wzi64	aac(6')-Ib-cr.v2;aph(3')-VI;armA	-	-	qnrS1	-	mphA?;mphE.v2;msrE	catB3.v2	arr-3	sul1;sul2	-	-	dfrA5	OXA-1	-	CTX-M-15	-	NDM-1	SHV-11.v1^
KLE_FA2417AA_AS	SRR14348076	0	0	0	0	Klebsiella pneumoniae	ST147	3	K64	O2a	64	386221	916029	5464402	1	2	7	9	ybt 9; ICEKp3	-	-	-	-	-	wzi64	aadA*;aph(3')-VI	-	-	qnrS1	-	-	-	arr-3	sul1	-	-	-	OXA-9.v1;TEM-1D.v1^	-	CTX-M-15	-	NDM-1	SHV-11.v1^
KLE_FA2418AA_AS	SRR14348075	2019	Europe	Italy	Tuscany	Klebsiella pneumoniae	ST147	3	K64	O2a	91	377151	959949	5859977	4	2	10	19	ybt 9; ICEKp3	-	iuc 1	-	rmp 1; KpVP-1	rmpA2_6*-47%	wzi64	aac(6')-Ib'.v1;aadA*;aph(3')-VI;aph3-Ia.v1^;armA	-	-	qnrS1	-	mphA?;mphE.v2;msrE	catB3.v2	arr-3	sul1;sul2	-	-	dfrA5	OXA-1;OXA-9.v1;TEM-1D.v1^	-	CTX-M-15	-	NDM-1	SHV-11.v1^
KLE_FA2419AA_AS	SRR14348074	2020	Europe	Italy	Tuscany	Klebsiella pneumoniae	ST147	3	K64	O2a	91	309924	959890	5824011	4	2	10	16	ybt 9; ICEKp3	-	iuc 1	-	rmp 1; KpVP-1	rmpA2_6*-47%	wzi64	aac(6')-Ib-cr.v2;aph(3')-VI;aph3-Ia.v1^;armA	-	-	qnrS1	-	mphA?;mphE.v2;msrE	catB3.v2	arr-3	sul1;sul2	-	-	dfrA5	OXA-1	-	CTX-M-15	-	NDM-1	SHV-11.v1^
KLE_FA2420AA_AS	SRR14348073	2020	Europe	Italy	Tuscany	Klebsiella pneumoniae	ST147	3	K64	O2a	92	310330	959859	5824387	4	2	10	16	ybt 9; ICEKp3	-	iuc 1	-	rmp 1; KpVP-1	-	wzi64	aac(6')-Ib-cr.v2;aph(3')-VI;aph3-Ia.v1^;armA	-	-	qnrS1	-	mphA?;mphE.v2;msrE	catB3.v2	arr-3	sul1;sul2	-	-	dfrA5	OXA-1	-	CTX-M-15	-	NDM-1	SHV-11.v1^
KLE_FA2421AA_AS	SRR14348072	2020	Europe	Italy	Tuscany	Klebsiella pneumoniae	ST147	3	K64	O2a	93	295825	959911	5827350	4	2	10	15	ybt 9; ICEKp3	-	iuc 1	-	rmp 1; KpVP-1	rmpA2_6*-47%	wzi64	aac(6')-Ib-cr.v2;aph(3')-VI;aph3-Ia.v1^	-	-	qnrS1	-	mphA?;mphE.v2;msrE	catB3.v2	arr-3	sul1;sul2	-	-	dfrA5	OXA-1	-	CTX-M-15	-	NDM-1	SHV-11.v1^
KLE_FA2422AA_AS	SRR14348071	2020	Europe	Italy	Tuscany	Klebsiella pneumoniae	ST147	3	K64	O2a	105	295825	1001189	5906628	4	2	10	19	ybt 9; ICEKp3	-	iuc 1	-	rmp 1; KpVP-1	rmpA2_6*-47%	wzi64	aac(6')-Ib'.v1;aadA*;aph(3')-VI;aph3-Ia.v1^;armA	-	-	qnrS1	-	mphA?;mphE.v2;msrE	catB3.v2	arr-3	sul1;sul2	-	-	dfrA5	OXA-1;OXA-9.v1;TEM-1D.v1^	-	CTX-M-15	-	NDM-1	SHV-11.v1^
KLE_FA2423AA_AS	SRR14348070	2020	Europe	Italy	Tuscany	Klebsiella pneumoniae	ST147	3	K64	O2a	104	295825	959735	5907974	4	2	10	19	ybt 9; ICEKp3	-	iuc 1	-	rmp 1; KpVP-1	rmpA2_6*-47%	wzi64	aac(6')-Ib'.v1;aadA*;aph(3')-VI;aph3-Ia.v1^;armA	-	-	qnrS1	-	mphA?;mphE.v2;msrE	catB3.v2	arr-3	sul1;sul2	-	-	dfrA5	OXA-1;OXA-9.v1;TEM-1D.v1^	-	CTX-M-15	-	NDM-1	SHV-11.v1^
KLE_FA2424AA_AS	SRR14348069	2020	Europe	Italy	Tuscany	Klebsiella pneumoniae	ST147	3	K64	O2a	107	295825	959734	5863398	4	2	10	20	ybt 9; ICEKp3	-	iuc 1	-	rmp 1; KpVP-1	rmpA2_6*-47%	wzi64	aac(6')-Ib'.v1;aac(6')-Ib-cr.v2;aadA*;aph(3')-VI;aph3-Ia.v1^;armA	-	-	qnrS1	-	mphA?;mphE.v2;msrE	catB3.v2	arr-3	sul1;sul2	-	-	dfrA5	OXA-1;OXA-9.v1;TEM-1D.v1^	-	CTX-M-15	-	NDM-1	SHV-11.v1^
KLE_FA2425AA_AS	SRR14348068	2020	Europe	Italy	Tuscany	Klebsiella pneumoniae	ST147	3	K64	O2a	87	310230	959849	5824142	4	2	10	16	ybt 9; ICEKp3	-	iuc 1	-	rmp 1; KpVP-1	rmpA2_6*-55%	wzi64	aac(6')-Ib-cr.v2;aph(3')-VI;aph3-Ia.v1^;armA	-	-	qnrS1	-	mphA?;mphE.v2;msrE	catB3.v2	arr-3	sul1;sul2	-	-	dfrA5	OXA-1	-	CTX-M-15	-	NDM-1	SHV-11.v1^
KLE_FA2426AA_AS	SRR14348067	2020	Europe	Italy	Tuscany	Klebsiella pneumoniae	ST147	3	K64	O2a	90	309924	959717	5823813	4	2	10	16	ybt 9; ICEKp3	-	iuc 1	-	rmp 1; KpVP-1	rmpA2_6*-47%	wzi64	aac(6')-Ib-cr.v2;aph(3')-VI;aph3-Ia.v1^;armA	-	-	qnrS1	-	mphA?;mphE.v2;msrE	catB3.v2	arr-3	sul1;sul2	-	-	dfrA5	OXA-1	-	CTX-M-15	-	NDM-1	SHV-11.v1^
KLE_FA2427AA_AS	SRR14348066	2020	Europe	Italy	Tuscany	Klebsiella pneumoniae	ST147	3	K64	O2a	78	310230	959726	5822382	4	2	10	16	ybt 9; ICEKp3	-	iuc 1	-	rmp 1; KpVP-1	rmpA2_6*-55%	wzi64	aac(6')-Ib-cr.v2;aph(3')-VI;aph3-Ia.v1^;armA	-	-	qnrS1	-	mphA?;mphE.v2;msrE	catB3.v2	arr-3	sul1;sul2	-	-	dfrA5	OXA-1	-	CTX-M-15	-	NDM-1	SHV-11.v1^
KLE_FA2428AA_AS	SRR14348065	0	0	0	0	Klebsiella pneumoniae	ST147	3	K64	O2a	58	379531	915607	5397422	1	0	1	0	ybt 9; ICEKp3	-	-	-	-	-	wzi64	-	-	-	-	-	-	-	-	-	-	-	-	-	-	-	-	-	SHV-11.v1^
KLE_FA2429AA_AS	SRR14348064	2016	Europe	Germany	0	Klebsiella pneumoniae	ST147	3	K64	O2a	73	394469	752429	5580388	1	2	8	11	ybt 9; ICEKp3	-	-	-	-	-	wzi64	aadA*;aph(3')-VI	-	-	qnrS1	-	-	catB3.v2	arr-3	sul1	-	-	-	OXA-1;OXA-9.v1;TEM-1D.v1^	-	CTX-M-15	-	NDM-1	SHV-11.v1^
KLE_FA2430AA_AS	SRR14348063	2016	0	0	0	Klebsiella pneumoniae	ST147	3	K64	O2a	79	295593	558032	5635140	1	2	8	11	ybt 9; ICEKp3	-	-	-	-	-	wzi64	aadA*;aph(3')-VI	-	-	qnrS1	-	-	catB3.v2	arr-3	sul1	-	-	-	OXA-1;OXA-9.v1;TEM-1D.v1^	-	CTX-M-15	-	NDM-1	SHV-11.v1^
KLE_FA2431AA_AS	SRR14348062	2016	Europe	Germany	0	Klebsiella pneumoniae	ST147	3	K64	O2a	90	295593	752561	5791727	1	2	8	11	ybt 9; ICEKp3	-	-	-	-	-	wzi64	aadA*;aph(3')-VI	-	-	qnrS1	-	-	catB3.v2	arr-3	sul1	-	-	-	OXA-1;OXA-9.v1;TEM-1D.v1^	-	CTX-M-15	-	NDM-1	SHV-11.v1^
KLE_FA2432AA_AS	SRR14348061	2019	Europe	Italy	Tuscany	Klebsiella pneumoniae	ST147	3	K64	O2a	90	391610	959708	5829536	4	2	7	12	ybt 9; ICEKp3	-	iuc 1	-	rmp 1; KpVP-1	rmpA2_6*-47%	wzi64	aph(3')-VI;aph3-Ia.v1^;armA	-	-	qnrS1	-	mphA?;mphE.v2;msrE	-	-	sul1;sul2	-	-	dfrA5	-	-	CTX-M-15	-	NDM-1	SHV-11.v1^
KLE_FA2433AA_AS	SRR14348060	2019	Europe	Italy	Tuscany	Klebsiella pneumoniae	ST147	3	K64	O2a	92	230216	959856	5864831	4	2	10	19	ybt 9; ICEKp3	-	iuc 1	-	rmp 1; KpVP-1	rmpA2_6*-47%	wzi64	aac(6')-Ib'.v1;aadA*;aph(3')-VI;aph3-Ia.v1^;armA	-	-	qnrS1	-	mphA?;mphE.v2;msrE	catB3.v2	arr-3	sul1;sul2	-	-	dfrA5	OXA-1;OXA-9.v1;TEM-1D.v1^	-	CTX-M-15	-	NDM-1	SHV-11.v1^
KLE_FA2434AA_AS	SRR14348059	2019	Europe	Italy	Tuscany	Klebsiella pneumoniae	ST147	3	K64	O2a	92	356564	959809	5822688	4	2	10	15	ybt 9; ICEKp3	-	iuc 1	-	rmp 1; KpVP-1	rmpA2_6*-47%	wzi64	aac(6')-Ib-cr.v2;aph(3')-VI;aph3-Ia.v1^	-	-	qnrS1	-	mphA?;mphE.v2;msrE	catB3.v2	arr-3	sul1;sul2	-	-	dfrA5	OXA-1	-	CTX-M-15	-	NDM-1	SHV-11.v1^
KLE_FA2435AA_AS	SRR14348058	0	0	0	0	Klebsiella pneumoniae	ST147	3	K64	O2a	61	391605	699835	5465191	1	2	7	10	ybt 9; ICEKp3	-	-	-	-	-	wzi64	aac(6')-Ib-cr.v2*;aadA*;aph(3')-VI	-	-	qnrS1	-	-	-	arr-3	sul1	-	-	-	OXA-9.v1;TEM-1D.v1^	-	CTX-M-15	-	NDM-1	SHV-11.v1^
KLE_FA2436AA_AS	SRR14348057	2019	Europe	Italy	Tuscany	Klebsiella pneumoniae	ST147	3	K64	O2a	87	310026	752903	5818775	4	2	10	16	ybt 9; ICEKp3	-	iuc 1	-	rmp 1; KpVP-1	rmpA2_6*-47%	wzi64	aac(6')-Ib-cr.v2;aph(3')-VI;aph3-Ia.v1^;armA	-	-	qnrS1	-	mphA?;mphE.v2;msrE	catB3.v2	arr-3	sul1;sul2	-	-	dfrA5	OXA-1	-	CTX-M-15	-	NDM-1	SHV-11.v1^
KLE_FA2437AA_AS	SRR14348056	2019	Europe	Italy	Tuscany	Klebsiella pneumoniae	ST147	3	K64	O2a	78	310330	959726	5822876	4	2	10	16	ybt 9; ICEKp3	-	iuc 1	-	rmp 1; KpVP-1	rmpA2_6*-47%	wzi64	aac(6')-Ib-cr.v2;aph(3')-VI;aph3-Ia.v1^;armA	-	-	qnrS1	-	mphA?;mphE.v2;msrE	catB3.v2	arr-3	sul1;sul2	-	-	dfrA5	OXA-1	-	CTX-M-15	-	NDM-1	SHV-11.v1^
KLE_FA2438AA_AS	SRR14348055	2019	Europe	Italy	Tuscany	Klebsiella pneumoniae	ST147	3	K64	O2a	93	295825	708509	5863540	4	2	10	19	ybt 9; ICEKp3	-	iuc 1	-	rmp 1; KpVP-1	rmpA2_6*-47%	wzi64	aac(6')-Ib'.v1;aadA*;aph(3')-VI;aph3-Ia.v1^;armA	-	-	qnrS1	-	mphA?;mphE.v2;msrE	catB3.v2	arr-3	sul1;sul2	-	-	dfrA5	OXA-1;OXA-9.v1;TEM-1D.v1^	-	CTX-M-15	-	NDM-1	SHV-11.v1^
KLE_FA2439AA_AS	SRR14348054	2019	Europe	Italy	Tuscany	Klebsiella pneumoniae	ST147	3	K64	O2a	94	431567	959851	5861770	4	2	10	19	ybt 9; ICEKp3	-	iuc 1	-	rmp 1; KpVP-1	rmpA2_6*-47%	wzi64	aac(6')-Ib'.v1;aadA*;aph(3')-VI;aph3-Ia.v1^;armA	-	-	qnrS1	-	mphA?;mphE.v2;msrE	catB3.v2	arr-3	sul1;sul2	-	-	dfrA5	OXA-1;OXA-9.v1;TEM-1D.v1^	-	CTX-M-15	-	NDM-1	SHV-11.v1^
KLE_FA2440AA_AS	SRR14348053	2019	Europe	Italy	Tuscany	Klebsiella pneumoniae	ST147	3	K64	O2a	100	310230	959636	5826161	4	2	10	16	ybt 9; ICEKp3	-	iuc 1	-	rmp 1; KpVP-1	rmpA2_6*-47%	wzi64	aac(6')-Ib-cr.v2;aph(3')-VI;aph3-Ia.v1^;armA	-	-	qnrS1	-	mphA?;mphE.v2;msrE	catB3.v2	arr-3	sul1;sul2	-	-	dfrA5	OXA-1	-	CTX-M-15	-	NDM-1	SHV-11.v1^
KLE_FA2441AA_AS	SRR14348052	2019	Europe	Italy	Tuscany	Klebsiella pneumoniae	ST147	3	K64	O2a	119	344644	959650	5865932	4	2	10	19	ybt 9; ICEKp3	-	iuc 1	-	rmp 1; KpVP-1	rmpA2_6*-47%	wzi64	aac(6')-Ib'.v1*;aadA*;aph(3')-VI;aph3-Ia.v1^;armA	-	-	qnrS1	-	mphA?;mphE.v2;msrE	catB3.v2	arr-3	sul1;sul2	-	-	dfrA5	OXA-1;OXA-9.v1;TEM-1D.v1^	-	CTX-M-15	-	NDM-1	SHV-11.v1^
KLE_FA2442AA_AS	SRR14348051	2019	Europe	Italy	Tuscany	Klebsiella pneumoniae	ST147	3	K64	O2a	81	392047	959828	5825600	4	2	10	15	ybt 9; ICEKp3	-	iuc 1	-	rmp 1; KpVP-1	rmpA2_6*-47%	wzi64	aac(6')-Ib-cr.v2;aph(3')-VI;armA	-	-	qnrS1	-	mphA?;mphE.v2;msrE	catB3.v2	arr-3	sul1;sul2	-	-	dfrA5	OXA-1	-	CTX-M-15	-	NDM-1	SHV-11.v1^
KLE_FA2443AA_AS	SRR14348050	2019	Europe	Italy	Tuscany	Klebsiella pneumoniae	ST147	3	K64	O2a	90	310230	959791	5830402	4	2	10	16	ybt 9; ICEKp3	-	iuc 1	-	rmp 1; KpVP-1	rmpA2_6*-55%	wzi64	aac(6')-Ib-cr.v2;aph(3')-VI;aph3-Ia.v1^;armA	-	-	qnrS1	-	mphA?;mphE.v2;msrE	catB3.v2	arr-3	sul1;sul2	-	-	dfrA5	OXA-1	-	CTX-M-15	-	NDM-1	SHV-11.v1^
KLE_FA2444AA_AS	SRR14348049	2019	Europe	Italy	Tuscany	Klebsiella pneumoniae	ST147	3	K64	O2a	100	391610	708923	5856761	4	2	9	16	ybt 9; ICEKp3	-	iuc 1	-	rmp 1; KpVP-1	rmpA2_6*-47%	wzi64	aac(6')-Ib-cr.v2;aadA*;aph(3')-VI;armA*	-	-	qnrS1	-	mphA?;mphE.v2;msrE	-	arr-3	sul1;sul2	-	-	dfrA5	OXA-9.v1;TEM-1D.v1^	-	CTX-M-15	-	NDM-1	SHV-11.v1^
KLE_FA2445AA_AS	SRR14348048	2019	Europe	Italy	Tuscany	Klebsiella pneumoniae	ST147	3	K64	O2a	83	310330	959724	5820321	4	2	10	16	ybt 9; ICEKp3	-	iuc 1	-	rmp 1; KpVP-1	rmpA2_6*-47%	wzi64	aac(6')-Ib-cr.v2;aph(3')-VI;aph3-Ia.v1^;armA	-	-	qnrS1	-	mphA?;mphE.v2;msrE	catB3.v2	arr-3	sul1;sul2	-	-	dfrA5	OXA-1	-	CTX-M-15	-	NDM-1	SHV-11.v1^
KLE_FA2446AA_AS	SRR14348047	2019	Europe	Italy	Tuscany	Klebsiella pneumoniae	ST147	3	K64	O2a	94	392047	959726	5824672	4	2	10	15	ybt 9; ICEKp3	-	iuc 1	-	rmp 1; KpVP-1	rmpA2_6*-47%	wzi64	aac(6')-Ib-cr.v2;aph(3')-VI;armA	-	-	qnrS1	-	mphA?;mphE.v2;msrE	catB3.v2	arr-3	sul1;sul2	-	-	dfrA5	OXA-1	-	CTX-M-15	-	NDM-1	SHV-11.v1^
KLE_FA2447AA_AS	SRR14348046	2019	Europe	Italy	Tuscany	Klebsiella pneumoniae	ST147	3	K64	O2a	93	310229	959735	5922837	4	2	10	15	ybt 9; ICEKp3	-	iuc 1	-	rmp 1; KpVP-1	rmpA2_6*-47%	wzi64	aac(6')-Ib-cr.v2;aph(3')-VI;armA	-	-	qnrS1	-	mphA?;mphE.v2;msrE	catB3.v2	arr-3	sul1;sul2	-	-	dfrA5	OXA-1	-	CTX-M-15	-	NDM-1	SHV-11.v1^
KLE_FA2448AA_AS	SRR14348045	2019	Europe	Italy	Tuscany	Klebsiella pneumoniae	ST147	3	K64	O2a	89	263484	748962	5821065	4	2	10	16	ybt 9; ICEKp3	-	iuc 1	-	rmp 1; KpVP-1	rmpA2_6*-47%	wzi64	aac(6')-Ib-cr.v2;aph(3')-VI;aph3-Ia.v1^;armA	-	-	qnrS1	-	mphA?;mphE.v2;msrE	catB3.v2	arr-3	sul1;sul2	-	-	dfrA5	OXA-1	-	CTX-M-15	-	NDM-1	SHV-11.v1^
KLE_FA2449AA_AS	SRR14348044	0	0	0	0	Klebsiella pneumoniae	ST147	3	K64	O2a	57	379531	708398	5399175	1	0	1	0	ybt 9; ICEKp3	-	-	-	-	-	wzi64	-	-	-	-	-	-	-	-	-	-	-	-	-	-	-	-	-	SHV-11.v1^
KLE_FA2450AA_AS	SRR14348043	2019	Europe	Italy	Tuscany	Klebsiella pneumoniae	ST147	3	K64	O2a	87	309923	1392111	5822209	4	2	10	15	ybt 9; ICEKp3	-	iuc 1	-	rmp 1; KpVP-1	rmpA2_6*-47%	wzi64	aac(6')-Ib-cr.v2;aph(3')-VI;armA	-	-	qnrS1	-	mphA?;mphE.v2;msrE	catB3.v2	arr-3	sul1;sul2	-	-	dfrA5	OXA-1	-	CTX-M-15	-	NDM-1	SHV-11.v1^
KLE_FA2451AA_AS	SRR14348042	2019	Europe	Italy	Tuscany	Klebsiella pneumoniae	ST147	3	K64	O2a	81	252525	574356	5817162	4	2	10	15	ybt 9; ICEKp3	-	iuc 1	-	rmp 1; KpVP-1	-	wzi64	aac(6')-Ib-cr.v2;aph(3')-VI;armA	-	-	qnrS1	-	mphA?;mphE.v2;msrE	catB3.v2	arr-3	sul1;sul2	-	-	dfrA5	OXA-1	-	CTX-M-15	-	NDM-1	SHV-11.v1^
KLE_FA2452AA_AS	SRR14348041	2019	Europe	Italy	Tuscany	Klebsiella pneumoniae	ST147	3	K64	O2a	112	251066	750242	5858849	4	2	9	16	ybt 9; ICEKp3	-	iuc 1	-	rmp 1; KpVP-1	rmpA2_6-60%	wzi64	aac(6')-Ib'.v1*;aadA*;aph(3')-VI;armA*	-	-	qnrS1	-	mphA?;mphE.v2;msrE	-	arr-3	sul1;sul2	-	-	dfrA5	OXA-9.v1;TEM-1D.v1^	-	CTX-M-15	-	NDM-1	SHV-11.v1^
KLE_FA2453AA_AS	SRR14348040	2019	Europe	Italy	Tuscany	Klebsiella pneumoniae	ST147	3	K64	O2a	82	430383	959697	5823006	4	2	10	15	ybt 9; ICEKp3	-	iuc 1	-	rmp 1; KpVP-1	rmpA2_6*-47%	wzi64	aac(6')-Ib-cr.v2;aph(3')-VI;armA	-	-	qnrS1	-	mphA?;mphE.v2;msrE	catB3.v2	arr-3	sul1;sul2	-	-	dfrA5	OXA-1	-	CTX-M-15	-	NDM-1	SHV-11.v1^
KLE_FA2454AA_AS	SRR14348039	2019	Europe	Italy	Tuscany	Klebsiella pneumoniae	ST147	3	K64	O2a	91	309924	959866	5823911	4	2	10	15	ybt 9; ICEKp3	-	iuc 1	-	rmp 1; KpVP-1	rmpA2_6*-47%	wzi64	aac(6')-Ib-cr.v2;aph(3')-VI;armA	-	-	qnrS1	-	mphA?;mphE.v2;msrE	catB3.v2	arr-3	sul1;sul2	-	-	dfrA5	OXA-1	-	CTX-M-15	-	NDM-1	SHV-11.v1^
KLE_FA2455AA_AS	SRR14348038	2019	Europe	Italy	Tuscany	Klebsiella pneumoniae	ST147	3	K64	O2a	77	339205	1000815	5817585	4	2	10	15	ybt 9; ICEKp3	-	iuc 1	-	rmp 1; KpVP-1	rmpA2_6*-47%	wzi64	aac(6')-Ib-cr.v2;aph(3')-VI;armA	-	-	qnrS1	-	mphA?;mphE.v2;msrE	catB3.v2	arr-3	sul1;sul2	-	-	dfrA5	OXA-1	-	CTX-M-15	-	NDM-1	SHV-11.v1^
KLE_FA2456AA_AS	SRR14348037	2019	Europe	Italy	Tuscany	Klebsiella pneumoniae	ST147	3	K64	O2a	89	295825	1000589	5820629	4	2	10	16	ybt 9; ICEKp3	-	iuc 1	-	rmp 1; KpVP-1	rmpA2_6*-47%	wzi64	aac(6')-Ib-cr.v2;aph(3')-VI;aph3-Ia.v1^;armA	-	-	qnrS1	-	mphA?;mphE.v2;msrE	catB3.v2	arr-3	sul1;sul2	-	-	dfrA5	OXA-1	-	CTX-M-15	-	NDM-1	SHV-11.v1^
KLE_FA2457AA_AS	SRR14348036	2019	Europe	Italy	Tuscany	Klebsiella pneumoniae	ST147	3	K64	O2a	87	295821	959940	5819647	4	2	10	16	ybt 9; ICEKp3	-	iuc 1	-	rmp 1; KpVP-1	rmpA2_6*-47%	wzi64	aac(6')-Ib-cr.v2;aph(3')-VI;aph3-Ia.v1^;armA	-	-	qnrS1	-	mphA?;mphE.v2;msrE	catB3.v2	arr-3	sul1;sul2	-	-	dfrA5	OXA-1	-	CTX-M-15	-	NDM-1	SHV-11.v1^
KLE_FA2458AA_AS	SRR14348035	2019	Europe	Italy	Tuscany	Klebsiella pneumoniae	ST147	3	K64	O2a	92	295825	708710	5856589	4	2	10	19	ybt 9; ICEKp3	-	iuc 1	-	rmp 1; KpVP-1	rmpA2_6*-60%	wzi64	aac(6')-Ib'.v1;aadA*;aph(3')-VI;aph3-Ia.v1^;armA	-	-	qnrS1	-	mphA?;mphE.v2;msrE	catB3.v2	arr-3	sul1;sul2	-	-	dfrA5	OXA-1;OXA-9.v1;TEM-1D.v1^	-	CTX-M-15	-	NDM-1	SHV-11.v1^
KLE_FA2459AA_AS	SRR14348034	2019	Europe	Italy	Tuscany	Klebsiella pneumoniae	ST147	3	K64	O2a	85	224342	1001004	5818488	4	2	10	16	ybt 9; ICEKp3	-	iuc 1	-	rmp 1; KpVP-1	rmpA2_6*-47%	wzi64	aac(6')-Ib-cr.v2;aph(3')-VI;aph3-Ia.v1^;armA	-	-	qnrS1	-	mphA?;mphE.v2;msrE	catB3.v2	arr-3	sul1;sul2	-	-	dfrA5	OXA-1	-	CTX-M-15	-	NDM-1	SHV-11.v1^
KLE_FA2460AA_AS	SRR14348033	0	0	0	0	Klebsiella pneumoniae	ST147	3	K64	O2a	62	379408	915793	5464284	1	2	7	9	ybt 9; ICEKp3	-	-	-	-	-	wzi64	aadA*;aph(3')-VI	-	-	qnrS1	-	-	-	arr-3	sul1	-	-	-	OXA-9.v1;TEM-1D.v1^	-	CTX-M-15	-	NDM-1	SHV-11.v1^
KLE_FA2461AA_AS	SRR14348032	2019	Europe	Italy	Tuscany	Klebsiella pneumoniae	ST147	3	K64	O2a	101	230543	959704	5856880	4	2	10	19	ybt 9; ICEKp3	-	iuc 1	-	rmp 1; KpVP-1	rmpA2_6*-47%	wzi64	aac(6')-Ib'.v1*;aadA*;aph(3')-VI;aph3-Ia.v1^;armA	-	-	qnrS1	-	mphA?;mphE.v2;msrE	catB3.v2	arr-3	sul1;sul2	-	-	dfrA5	OXA-1;OXA-9.v1;TEM-1D.v1^	-	CTX-M-15	-	NDM-1	SHV-11.v1^
KLE_FA2462AA_AS	SRR14348031	2019	Europe	Italy	Tuscany	Klebsiella pneumoniae	ST147	3	K64	O2a	90	247748	616415	5742505	1	2	10	16	ybt 9; ICEKp3	-	-	-	-	-	wzi64	aac(6')-Ib-cr.v2;aph(3')-VI;aph3-Ia.v1^;armA	-	-	qnrS1	-	mphA?;mphE.v2;msrE	catB3.v2	arr-3	sul1;sul2	-	-	dfrA5	OXA-1	-	CTX-M-15	-	NDM-1	SHV-11.v1^
KLE_FA2463AA_AS	SRR14348030	2019	Europe	Italy	Tuscany	Klebsiella pneumoniae	ST147	3	K64	O2a	108	252505	574210	5870857	4	2	10	19	ybt 9; ICEKp3	-	iuc 1	-	rmp 1; KpVP-1	rmpA2_6*-47%	wzi64	aac(6')-Ib'.v1*;aadA*;aph(3')-VI;aph3-Ia.v1^;armA	-	-	qnrS1	-	mphA?;mphE.v2;msrE	catB3.v2	arr-3	sul1;sul2	-	-	dfrA5	OXA-1;OXA-9.v1;TEM-1D.v1^	-	CTX-M-15	-	NDM-1	SHV-11.v1^
KLE_FA2464AA_AS	SRR14348029	2019	Europe	Italy	Tuscany	Klebsiella pneumoniae	ST147	3	K64	O2a	76	310230	959726	5766613	4	2	10	16	ybt 9; ICEKp3	-	iuc 1	-	rmp 1; KpVP-1	rmpA2_6*-47%	wzi64	aac(6')-Ib-cr.v2;aph(3')-VI;aph3-Ia.v1^;armA	-	-	qnrS1	-	mphA?;mphE.v2;msrE	catB3.v2	arr-3	sul1;sul2	-	-	dfrA5	OXA-1	-	CTX-M-15	-	NDM-1	SHV-11.v1^
KLE_FA2465AA_AS	SRR14348028	2019	Europe	Italy	Tuscany	Klebsiella pneumoniae	ST147	3	K64	O2a	87	230543	959937	5799553	4	2	10	16	ybt 9; ICEKp3	-	iuc 1	-	rmp 1; KpVP-1	rmpA2_6*-47%	wzi64	aac(6')-Ib-cr.v2;aph(3')-VI;aph3-Ia.v1^;armA	-	-	qnrS1	-	mphA?;mphE.v2;msrE	catB3.v2	arr-3	sul1;sul2	-	-	dfrA5	OXA-1	-	CTX-M-15	-	NDM-1	SHV-11.v1^
KLE_FA2466AA_AS	SRR14348027	2019	Europe	Italy	Tuscany	Klebsiella pneumoniae	ST147	3	K64	O2a	94	214902	959839	5820299	4	2	10	16	ybt 9; ICEKp3	-	iuc 1	-	rmp 1; KpVP-1	rmpA2_6*-47%	wzi64	aac(6')-Ib-cr.v2;aph(3')-VI;aph3-Ia.v1^;armA	-	-	qnrS1	-	mphA?;mphE.v2;msrE	catB3.v2	arr-3	sul1;sul2	-	-	dfrA5	OXA-1	-	CTX-M-15	-	NDM-1	SHV-11.v1^
KLE_FA2467AA_AS	SRR14348026	2019	Europe	Italy	Tuscany	Klebsiella pneumoniae	ST147	3	K64	O2a	88	309924	558888	5822308	4	2	10	15	ybt 9; ICEKp3	-	iuc 1	-	rmp 1; KpVP-1	rmpA2_6*-47%	wzi64	aac(6')-Ib-cr.v2;aph(3')-VI;armA	-	-	qnrS1	-	mphA?;mphE.v2;msrE*	catB3.v2	arr-3	sul1;sul2	-	-	dfrA5	OXA-1	-	CTX-M-15	-	NDM-1	SHV-11.v1^
KLE_FA2468AA_AS	SRR14348025	2019	Europe	Italy	Tuscany	Klebsiella pneumoniae	ST147	3	K64	O2a	89	310330	959735	5860190	4	2	10	17	ybt 9; ICEKp3	-	iuc 1	-	rmp 1; KpVP-1	rmpA2_6*-47%	wzi64	aac(6')-Ib'.v1;aadA*;aph(3')-VI;armA	-	-	qnrS1	-	mphA?;mphE.v2	catB3.v2	arr-3	sul1;sul2	-	-	dfrA5	OXA-1;OXA-9.v1;TEM-1D.v1^	-	CTX-M-15	-	NDM-1	SHV-11.v1^
KLE_FA2469AA_AS	SRR14348024	2019	Europe	Italy	Tuscany	Klebsiella pneumoniae	ST147	3	K64	O2a	93	295825	959689	5821029	4	2	10	16	ybt 9; ICEKp3	-	iuc 1	-	rmp 1; KpVP-1	rmpA2_6*-47%	wzi64	aac(6')-Ib-cr.v2;aph(3')-VI;aph3-Ia.v1^;armA	-	-	qnrS1	-	mphA?;mphE.v2;msrE	catB3.v2	arr-3	sul1;sul2	-	-	dfrA5	OXA-1	-	CTX-M-15	-	NDM-1	SHV-11.v1^
KLE_FA2470AA_AS	SRR14348023	2019	Europe	Italy	Tuscany	Klebsiella pneumoniae	ST147	3	K64	O2a	78	310230	959726	5823039	4	2	10	16	ybt 9; ICEKp3	-	iuc 1	-	rmp 1; KpVP-1	rmpA2_6*-47%	wzi64	aac(6')-Ib-cr.v2;aph(3')-VI;aph3-Ia.v1^;armA	-	-	qnrS1	-	mphA?;mphE.v2;msrE	catB3.v2	arr-3	sul1;sul2	-	-	dfrA5	OXA-1	-	CTX-M-15	-	NDM-1	SHV-11.v1^
KLE_FA2471AA_AS	SRR14348022	0	0	0	0	Klebsiella pneumoniae	ST147	3	K64	O2a	71	418626	609082	5465522	1	2	7	10	ybt 9; ICEKp3	-	-	-	-	-	wzi64	aac(6')-Ib-cr.v2;aadA*;aph(3')-VI	-	-	qnrS1	-	-	-	arr-3	sul1	-	-	-	OXA-9.v1;TEM-1D.v1^	-	CTX-M-15	-	NDM-1	SHV-11.v1^
KLE_FA2472AA_AS	SRR14348021	2019	Europe	Italy	Tuscany	Klebsiella pneumoniae	ST147	3	K64	O2a	99	230543	773160	5890774	4	2	10	19	ybt 9; ICEKp3	-	iuc 1	-	-	rmpA2_6*-47%	wzi64	aac(6')-Ib'.v1;aadA*;aph(3')-VI;aph3-Ia.v1^;armA	-	-	qnrS1	-	mphA?;mphE.v2;msrE	catB3.v2	arr-3	sul1;sul2	-	-	dfrA5	OXA-1;OXA-9.v1;TEM-1D.v1^	-	CTX-M-15	-	NDM-1	SHV-11.v1^
KLE_FA2473AA_AS	SRR14348020	2019	Europe	Italy	Tuscany	Klebsiella pneumoniae	ST147	3	K64	O2a	89	309924	959617	5819880	4	2	10	16	ybt 9; ICEKp3	-	iuc 1	-	rmp 1; KpVP-1	rmpA2_6*-47%	wzi64	aac(6')-Ib-cr.v2;aph(3')-VI;aph3-Ia.v1^;armA	-	-	qnrS1	-	mphA?;mphE.v2;msrE	catB3.v2	arr-3	sul1;sul2	-	-	dfrA5	OXA-1	-	CTX-M-15	-	NDM-1	SHV-11.v1^
KLE_FA2474AA_AS	SRR14348019	2019	Europe	Italy	Tuscany	Klebsiella pneumoniae	ST147	3	K64	O2a	90	255766	959931	5820462	4	2	10	16	ybt 9; ICEKp3	-	iuc 1	-	rmp 1; KpVP-1	rmpA2_6*-47%	wzi64	aac(6')-Ib-cr.v2;aph(3')-VI;aph3-Ia.v1^;armA	-	-	qnrS1	-	mphA?;mphE.v2;msrE	catB3.v2	arr-3	sul1;sul2	-	-	dfrA5	OXA-1	-	CTX-M-15	-	NDM-1	SHV-11.v1^
KLE_FA2475AA_AS	SRR14348018	2019	Europe	Italy	Tuscany	Klebsiella pneumoniae	ST147	3	K64	O2a	81	356455	960125	5818658	4	2	10	16	ybt 9; ICEKp3	-	iuc 1	-	rmp 1; KpVP-1	rmpA2_6*-47%	wzi64	aac(6')-Ib-cr.v2;aph(3')-VI;aph3-Ia.v1^;armA	-	-	qnrS1	-	mphA?;mphE.v2;msrE	catB3.v2	arr-3	sul1;sul2	-	-	dfrA5	OXA-1	-	CTX-M-15	-	NDM-1	SHV-11.v1^
KLE_FA2476AA_AS	SRR14348017	2019	Europe	Italy	Tuscany	Klebsiella pneumoniae	ST147	3	K64	O2a	91	246896	959974	5820054	4	2	10	16	ybt 9; ICEKp3	-	iuc 1	-	rmp 1; KpVP-1	rmpA2_6*-47%	wzi64	aac(6')-Ib-cr.v2;aph(3')-VI;aph3-Ia.v1^;armA	-	-	qnrS1	-	mphA?;mphE.v2;msrE	catB3.v2	arr-3	sul1;sul2	-	-	dfrA5	OXA-1	-	CTX-M-15	-	NDM-1	SHV-11.v1^
KLE_FA2477AA_AS	SRR14348016	2019	Europe	Italy	Tuscany	Klebsiella pneumoniae	ST147	3	K64	O2a	83	339205	1012231	5819476	4	2	10	16	ybt 9; ICEKp3	-	iuc 1	-	rmp 1; KpVP-1	rmpA2_6*-47%	wzi64	aac(6')-Ib-cr.v2;aph(3')-VI;aph3-Ia.v1^;armA	-	-	qnrS1	-	mphA?;mphE.v2;msrE	catB3.v2	arr-3	sul1;sul2	-	-	dfrA5	OXA-1	-	CTX-M-15	-	NDM-1	SHV-11.v1^
KLE_FA2478AA_AS	SRR14348015	2019	Europe	Italy	Tuscany	Klebsiella pneumoniae	ST147	3	K64	O2a	81	310230	959726	5822804	4	2	10	16	ybt 9; ICEKp3	-	iuc 1	-	rmp 1; KpVP-1	rmpA2_6*-47%	wzi64	aac(6')-Ib-cr.v2;aph(3')-VI;aph3-Ia.v1^;armA	-	-	qnrS1	-	mphA?;mphE.v2;msrE	catB3.v2	arr-3	sul1;sul2	-	-	dfrA5	OXA-1	-	CTX-M-15	-	NDM-1	SHV-11.v1^
KLE_FA2479AA_AS	SRR14348014	2019	Europe	Italy	Tuscany	Klebsiella pneumoniae	ST147	3	K64	O2a	75	309924	959886	5817423	4	2	10	16	ybt 9; ICEKp3	-	iuc 1	-	rmp 1; KpVP-1	rmpA2_6*-47%	wzi64	aac(6')-Ib-cr.v2;aph(3')-VI;aph3-Ia.v1^;armA	-	-	qnrS1	-	mphA?;mphE.v2;msrE	catB3.v2	arr-3	sul1;sul2	-	-	dfrA5	OXA-1	-	CTX-M-15	-	NDM-1	SHV-11.v1^
KLE_FA2480AA_AS	SRR14348013	2019	Europe	Italy	Tuscany	Klebsiella pneumoniae	ST147	3	K64	O2a	79	310330	959726	5823098	4	2	10	16	ybt 9; ICEKp3	-	iuc 1	-	rmp 1; KpVP-1	rmpA2_6*-47%	wzi64	aac(6')-Ib-cr.v2;aph(3')-VI;aph3-Ia.v1^;armA	-	-	qnrS1	-	mphA?;mphE.v2;msrE	catB3.v2	arr-3	sul1;sul2	-	-	dfrA5	OXA-1	-	CTX-M-15	-	NDM-1	SHV-11.v1^
KLE_FA2481AA_AS	SRR14348012	2019	Europe	Italy	Tuscany	Klebsiella pneumoniae	ST147	3	K64	O2a	78	309924	959656	5820203	4	2	9	14	ybt 9; ICEKp3	-	iuc 1	-	rmp 1; KpVP-1	rmpA2_6*-47%	wzi64	aac(6')-Ib-cr.v2;aph(3')-VI;armA	-	-	qnrS1	-	mphA?;mphE.v2;msrE	catB3.v2	arr-3	sul1;sul2	-	-	-	OXA-1	-	CTX-M-15	-	NDM-1	SHV-11.v1^
KLE_FA2482AA_AS	SRR14348011	2019	Europe	Italy	Tuscany	Klebsiella pneumoniae	ST147	3	K64	O2a	84	295710	959722	5818567	4	2	10	16	ybt 9; ICEKp3	-	iuc 1	-	rmp 1; KpVP-1	rmpA2_6*-47%	wzi64	aac(6')-Ib-cr.v2;aph(3')-VI;aph3-Ia.v1^;armA	-	-	qnrS1	-	mphA?;mphE.v2;msrE	catB3.v2	arr-3	sul1;sul2	-	-	dfrA5	OXA-1	-	CTX-M-15	-	NDM-1	SHV-11.v1^
KLE_FA2483AA_AS	SRR14348010	2019	Europe	Italy	Tuscany	Klebsiella pneumoniae	ST147	3	K64	O2a	85	391610	959879	5819748	4	2	10	16	ybt 9; ICEKp3	-	iuc 1	-	rmp 1; KpVP-1	rmpA2_6-60%	wzi64	aac(6')-Ib-cr.v2;aph(3')-VI;aph3-Ia.v1^;armA	-	-	qnrS1	-	mphA?;mphE.v2;msrE	catB3.v2	arr-3	sul1;sul2	-	-	dfrA5	OXA-1	-	CTX-M-15	-	NDM-1	SHV-11.v1^
KLE_FA2484AA_AS	SRR14348009	2019	Europe	Italy	Tuscany	Klebsiella pneumoniae	ST147	3	K64	O2a	86	309924	959911	5825113	4	2	10	17	ybt 9; ICEKp3	-	iuc 1	-	rmp 1; KpVP-1	rmpA2_6*-47%	wzi64	aac(6')-Ib-cr.v2;aph(3')-VI;aph3-Ia.v1^;armA	-	-	qnrS1	-	mphA?;mphE.v2;msrE	catB3.v2	arr-3	sul1;sul2	-	-	dfrA5	OXA-1;TEM-1D.v1^	-	CTX-M-15	-	NDM-1	SHV-11.v1^
KLE_FA2485AA_AS	SRR14348008	2019	Europe	Italy	Tuscany	Klebsiella pneumoniae	ST147	3	K64	O2a	86	309924	959688	5819506	4	2	10	16	ybt 9; ICEKp3	-	iuc 1	-	rmp 1; KpVP-1	rmpA2_6*-47%	wzi64	aac(6')-Ib-cr.v2;aph(3')-VI;aph3-Ia.v1^;armA	-	-	qnrS1	-	mphA?;mphE.v2;msrE	catB3.v2	arr-3	sul1;sul2	-	-	dfrA5	OXA-1	-	CTX-M-15	-	NDM-1	SHV-11.v1^
KLE_FA2486AA_AS	SRR14348007	2019	Europe	Italy	Tuscany	Klebsiella pneumoniae	ST147	3	K64	O2a	91	337220	959906	5820315	4	2	10	16	ybt 9; ICEKp3	-	iuc 1	-	rmp 1; KpVP-1	rmpA2_6*-47%	wzi64	aac(6')-Ib-cr.v2;aph(3')-VI;aph3-Ia.v1^;armA	-	-	qnrS1	-	mphA?;mphE.v2;msrE	catB3.v2	arr-3	sul1;sul2	-	-	dfrA5	OXA-1	-	CTX-M-15	-	NDM-1	SHV-11.v1^
KLE_FA2487AA_AS	SRR14348006	2019	Europe	Italy	Tuscany	Klebsiella pneumoniae	ST147	3	K64	O2a	79	308205	959726	5816367	4	2	10	16	ybt 9; ICEKp3	-	iuc 1	-	rmp 1; KpVP-1	rmpA2_6*-47%	wzi64	aac(6')-Ib-cr.v2;aph(3')-VI;aph3-Ia.v1^;armA	-	-	qnrS1	-	mphA?;mphE.v2;msrE	catB3.v2	arr-3	sul1;sul2	-	-	dfrA5	OXA-1	-	CTX-M-15	-	NDM-1	SHV-11.v1^
KLE_FA2488AA_AS	SRR14348005	2019	Europe	Italy	Tuscany	Klebsiella pneumoniae	ST147	3	K64	O2a	98	379779	811187	5891457	4	2	10	19	ybt 9; ICEKp3	-	iuc 1	-	-	rmpA2_6*-47%	wzi64	aac(6')-Ib'.v1;aadA*;aph(3')-VI;aph3-Ia.v1^;armA	-	-	qnrS1	-	mphA?;mphE.v2;msrE	catB3.v2	arr-3	sul1;sul2	-	-	dfrA5	OXA-1;OXA-9.v1;TEM-1D.v1^	-	CTX-M-15	-	NDM-1	SHV-11.v1^
KLE_FA2489AA_AS	SRR14348004	0	0	0	0	Klebsiella pneumoniae	ST147	3	K64	O2a	91	295477	959191	5695339	1	2	9	17	ybt 9; ICEKp3	-	-	-	-	-	wzi64	aac(6')-Ib-cr.v2*;aadA*;aadA2^;aph(3')-VI;aph3-Ia.v1^;strA.v1*;strB.v1*	-	-	qnrS1	-	mphA	-	arr-3	sul1;sul2	-	-	dfrA12	OXA-9.v1;TEM-1D.v1^	-	CTX-M-15	-	NDM-1	SHV-11.v1^
KLE_FA2490AA_AS	SRR14348003	2019	Europe	Italy	Tuscany	Klebsiella pneumoniae	ST147	3	K64	O2a	83	310230	1000836	5811675	4	2	10	13	ybt 9; ICEKp3	-	iuc 1	-	rmp 1; KpVP-1	rmpA2_6*-47%	wzi64	aac(6')-Ib-cr.v2;aph(3')-VI;aph3-Ia.v1^	-	-	qnrS1	-	mphA?	catB3.v2	arr-3	sul1;sul2	-	-	dfrA5	OXA-1	-	CTX-M-15	-	NDM-1	SHV-11.v1^
KLE_FA2491AA_AS	SRR12095317	2012	Africa	Malawi	Blantyre	Klebsiella pneumoniae	ST14	10	K2	O1	141	284809	752271	5798058	0	1	8	12	-	-	-	-	-	-	wzi2	aac(3)-IIa.v1^;aac(6')-Ib-cr.v2*;aadA*	-	-	-	-	ereA2	CatB4.v1	arr-2	sul1;sul2	-	-	dfrA5	OXA-1;TEM-1D.v1^	-	CTX-M-15	-	-	SHV-28.v1^
KLE_FA2492AA_AS	SRR12095316	2012	Africa	Malawi	Blantyre	Klebsiella pneumoniae	ST36	129	unknown (KL102)	O2afg	134	198221	689631	5518649	0	1	4	5	-	-	-	-	-	-	wzi173	aac(3)-IIa.v1	-	-	-	-	-	-	-	sul1?	-	-	dfrA14.v2*;dfrA7	-	-	SHV-2A^	-	-	-
KLE_FA2493AA_AS	SRR12095315	2014	Africa	Malawi	Blantyre	Klebsiella pneumoniae	ST340	8	K15	O4	114	179202	390831	5633455	0	1	9	14	-	-	-	-	-	-	wzi50	aac(6')-Ib-cr.v2;aadA*;aadA2	-	-	-	-	-	catII.2*;cmlA5	arr-2	sul1;sul2	tet(D)	-	dfrA14.v2*	OXA-1;OXA-10;TEM-1D.v1^	-	CTX-M-15	-	-	-
KLE_FA2494AA_AS	SRR12095314	2015	Africa	Malawi	Blantyre	Klebsiella pneumoniae	ST14	10	K2	O1	141	282279	628341	5816074	0	1	6	9	-	-	-	-	-	-	wzi2	aac(3)-IId^;aadA1.v1^	-	-	-	-	-	catA1^;catII.2*	-	sul1;sul2	-	-	dfrA1.v2	TEM-1D.v1^	-	CTX-M-15	-	-	SHV-28.v1^
KLE_FA2495AA_AS	SRR12095313	2015	Africa	Malawi	Blantyre	Klebsiella pneumoniae	ST14	10	K2	O1	142	243708	489996	5814679	0	1	6	9	-	-	-	-	-	-	wzi2	aac(3)-IId^;aadA1.v1^	-	-	-	-	-	catA1^;catII.2*	-	sul1;sul2	-	-	dfrA1.v2	TEM-1D.v1^	-	CTX-M-15	-	-	SHV-28.v1^
KLE_FA2496AA_AS	SRR12095312	2015	Africa	Malawi	Blantyre	Klebsiella pneumoniae	ST14	10	K2	O1	160	236877	628238	5881935	0	1	6	9	-	-	-	-	-	-	wzi2	aac(3)-IId^;aadA1.v1^	-	-	-	-	-	catA1^;catII.2*	-	sul1;sul2	-	-	dfrA1.v2	TEM-1D.v1^	-	CTX-M-15	-	-	SHV-28.v1^
KLE_FA2497AA_AS	SRR12095311	2015	Africa	Malawi	Blantyre	Klebsiella pneumoniae	ST36	129	unknown (KL102)	O2afg	166	263906	696090	5603311	0	1	4	5	-	-	-	-	-	-	wzi173	aac(3)-IIa.v1	-	-	-	-	-	-	-	sul1?	-	-	dfrA14.v2*;dfrA7	-	-	SHV-2A^	-	-	-
KLE_FA2498AA_AS	SRR12095310	2015	Africa	Malawi	Blantyre	Klebsiella pneumoniae	ST14	10	K2	O1	158	250072	628589	5882401	0	1	6	9	-	-	-	-	-	-	wzi2	aac(3)-IId^;aadA1.v1^	-	-	-	-	-	catA1^;catII.2*	-	sul1;sul2	-	-	dfrA1.v2	TEM-1D.v1^	-	CTX-M-15	-	-	SHV-28.v1^
KLE_FA2499AA_AS	SRR12095309	2012	Africa	Malawi	Blantyre	Klebsiella pneumoniae	ST14	10	K2	O1	112	337484	752068	5792380	0	1	8	11	-	-	-	-	-	-	wzi2	aac(3)-IIa.v1^;aadA*	-	-	-	-	ereA2	CatB4.v1	arr-2	sul1;sul2	-	-	dfrA5	OXA-1;TEM-1D.v1^	-	CTX-M-15	-	-	SHV-28.v1^
KLE_FA2500AA_AS	SRR12095308	2012	Africa	Malawi	Blantyre	Klebsiella pneumoniae	ST14	10	K2	O1	120	246860	451417	5793699	0	1	8	11	-	-	-	-	-	-	wzi2	aac(3)-IIa.v1^;aadA*	-	-	-	-	ereA2	CatB4.v1	arr-2	sul1;sul2	-	-	dfrA5	OXA-1;TEM-1D.v1^	-	CTX-M-15	-	-	SHV-28.v1^
KLE_FA2501AA_AS	SRR12095307	2013	Africa	Malawi	Blantyre	Klebsiella pneumoniae	ST1799	8175	unknown (KL113)	O1	141	207338	566125	5532336	0	1	7	13	-	-	-	-	-	-	-	aac(3)-IId^;aadA*	-	-	-	-	-	catII.2*;cmlA5	arr-2	sul1?;sul2	-	-	dfrA14.v2*;dfrA30*;dfrA7	OXA-10;TEM-1D.v1^	-	CTX-M-15	-	-	SHV-28.v1^
KLE_FA2502AA_AS	SRR12095306	2013	Africa	Malawi	Blantyre	Klebsiella pneumoniae	ST20	52	K24	O1	151	293569	813777	5704585	0	1	7	12	-	-	-	-	-	-	wzi24	aac(3)-IIa.v1^;aph3-Ia.v1^;strA.v1^;strB.v1	-	-	-	-	-	catII.2*	-	sul1*;sul2	tet(B).v2*;tetR	-	dfrA1.v2	TEM-1D.v1^	-	CTX-M-15	-	-	SHV-187
KLE_FA2503AA_AS	SRR12095305	2013	Africa	Malawi	Blantyre	Klebsiella pneumoniae	ST340	8	K15	O4	107	190921	356634	5602355	0	1	9	14	-	-	-	-	-	-	wzi50	aac(6')-Ib-cr.v2;aadA*;aadA2	-	-	-	-	-	catII.2*;cmlA5	arr-2	sul1;sul2	tet(D)	-	dfrA14.v2*	OXA-1;OXA-10;TEM-1D.v1^	-	CTX-M-15	-	-	SHV-11.v1
KLE_FA2504AA_AS	SRR12095304	2014	Africa	Malawi	Blantyre	Klebsiella pneumoniae	ST340	8	K15	O4	104	190921	390943	5597544	0	1	9	14	-	-	-	-	-	-	wzi50	aac(6')-Ib-cr.v2;aadA*;aadA2	-	-	-	-	-	catII.2*;cmlA5	arr-2	sul1;sul2	tet(D)	-	dfrA14.v2*	OXA-1;OXA-10;TEM-1D.v1^	-	CTX-M-15	-	-	SHV-11.v1
KLE_FA2505AA_AS	SRR12095303	2014	Africa	Malawi	Blantyre	Klebsiella pneumoniae	ST372	1703	K43	O2a	95	237433	716415	5551158	0	1	6	6	-	-	-	-	-	-	wzi43	aac(3)-IId^	-	-	-	-	-	catII.2*	-	sul2	-	-	dfrA30*	TEM-1D.v1^	-	CTX-M-15	-	-	SHV-26
KLE_FA2506AA_AS	SRR12095302	2015	Africa	Malawi	Blantyre	Klebsiella pneumoniae	ST372	1703	K43	O2a	95	237433	716415	5551109	0	1	6	6	-	-	-	-	-	-	wzi43	aac(3)-IId^	-	-	-	-	-	catII.2*	-	sul2	-	-	dfrA30*	TEM-1D.v1^	-	CTX-M-15	-	-	SHV-26
KLE_FA2507AA_AS	SRR13673950	2020	Oceania	Australia	0	Klebsiella pneumoniae	ST3	192	K3	O1	103	305055	539404	5512712	2	0	0	0	ybt 12; ICEKp10 (truncated)	clb 1	-	-	rmp 2A; VP (incomplete)	-	wzi3	-	-	-	-	-	-	-	-	-	-	-	-	-	-	-	-	-	SHV-1^
KLE_FA2508AA_AS	SRR13673949	2020	Oceania	Australia	0	Klebsiella pneumoniae	ST3	192	K3	O1	97	275685	539504	5512609	2	0	0	0	ybt 12; ICEKp10 (truncated)	clb 1	-	-	rmp 2A; VP	-	wzi3	-	-	-	-	-	-	-	-	-	-	-	-	-	-	-	-	-	SHV-1^
KLE_FA2509AA_AS	SRR13673948	2020	Oceania	Australia	0	Klebsiella pneumoniae	ST711	26	K54	O1	57	376458	1162667	5497712	1	1	8	12	ybt 8; ICEKp9	-	-	-	-	-	wzi303	aac(3)-IIa.v1^;aac(6')-Ib-cr.v2;strA.v1^;strB.v1	-	-	qnrB1.v2^	-	-	CatB4.v1	-	sul2	tet(A).v1	-	dfrA14.v2*	OXA-1;TEM-1D.v1^	-	CTX-M-15	-	-	SHV-187
KLE_FA2510AA_AS	SRR13673947	2020	Oceania	Australia	0	Klebsiella pneumoniae	ST437	8	K36	O4	87	239308	550144	5430777	0	1	8	10	-	-	-	-	-	-	wzi109	aac(6')-Ib-cr.v2;aph3-Ia.v1^	-	-	-	-	mphA	CatB4.v1;catA1^	-	sul1	tet(D)	-	-	OXA-1;TEM-1D.v1^	-	CTX-M-15	-	-	SHV-11.v1
KLE_FA2511AA_AS	SRR13673946	2020	Oceania	Australia	0	Klebsiella pneumoniae	ST20	52	unknown (KL111)	O3b	107	246885	641613	5397302	0	0	0	0	-	-	-	-	-	-	wzi113	-	-	-	-	-	-	-	-	-	-	-	-	-	-	-	-	-	SHV-1
KLE_FA2512AA_AS	SRR13673945	2020	Oceania	Australia	0	Klebsiella pneumoniae	ST872	2019	unknown (KL153)	O2afg	174	113299	403290	5379239	0	0	0	0	-	-	-	-	-	-	wzi394	-	-	-	-	-	-	-	-	-	-	-	-	-	-	-	-	-	SHV-11.v1^
KLE_FA2513AA_AS	SRR13673944	2020	Oceania	Australia	0	Klebsiella pneumoniae	ST340	8	K15	O4	168	113046	424731	5637766	1	1	8	14	ybt 16; ICEKp12	-	-	-	-	-	wzi50	aac(3)-IIa.v1^;aac(6')-Ib-cr.v2;aadA2^;strA.v1^;strB.v1	-	-	qnrB1.v2^	-	-	CatB4.v1	-	sul1;sul2	tet(A).v1	-	dfrA12	OXA-1;TEM-1D.v1^	-	CTX-M-15	-	-	SHV-11.v1
KLE_FA2514AA_AS	SRR13673943	2020	Oceania	Australia	0	Klebsiella pneumoniae	ST711	26	K54	O1	51	396107	1162656	5498503	1	1	8	12	ybt 8; ICEKp9	-	-	-	-	-	wzi303	aac(3)-IIa.v1^;aac(6')-Ib-cr.v2;strA.v1^;strB.v1	-	-	qnrB1.v2^	-	-	CatB4.v1	-	sul2	tet(A).v1	-	dfrA14.v2*	OXA-1;TEM-1D.v1^	-	CTX-M-15	-	-	SHV-187
KLE_FA2515AA_AS	SRR13673942	2020	Oceania	Australia	0	Klebsiella pneumoniae	ST340	8	K15	O4	130	138968	514411	5633095	1	1	8	14	ybt 16; ICEKp12	-	-	-	-	-	wzi50	aac(3)-IIa.v1^;aac(6')-Ib-cr.v2;aadA2;strA.v1^;strB.v1	-	-	qnrB1.v2^	-	-	CatB4.v1	-	sul1;sul2	tet(A).v1	-	dfrA12	OXA-1;TEM-1D.v1^	-	CTX-M-15	-	-	SHV-11.v1
KLE_FA2516AA_AS	SRR13673941	2020	Oceania	Australia	0	Klebsiella pneumoniae	ST20	52	unknown (KL111)	O3b	125	268448	641613	5406422	0	0	0	0	-	-	-	-	-	-	wzi113	-	-	-	-	-	-	-	-	-	-	-	-	-	-	-	-	-	SHV-1
KLE_FA2517AA_AS	SRR13673940	2020	Oceania	Australia	0	Klebsiella pneumoniae	ST25	279	K2	O1	131	101174	274528	5467796	1	0	4	6	ybt 6; ICEKp5 (truncated)	-	-	-	-	-	wzi72	aph3-Ia.v1*?;strA.v1^;strB.v1	-	-	-	-	-	-	-	sul2	-	-	dfrA14.v2*	TEM-1D.v1^	-	-	-	-	SHV-11.v1^
KLE_FA2518AA_AS	SRR13673939	2020	Oceania	Australia	0	Klebsiella pneumoniae	ST3072	322	K39	O2a	73	292889	436184	5517044	0	1	7	10	-	-	-	-	-	-	wzi160	aph3-Ia.v1^;strA.v1^;strB.v1	-	-	qnrS1	-	-	-	-	sul1;sul2*	tet(D)	-	dfrA7	TEM-1D.v1^	-	CTX-M-3	-	-	-
KLE_FA2519AA_AS	SRR13673938	2020	Oceania	Australia	0	Klebsiella pneumoniae	ST3	192	K3	O1	81	362338	539919	5503859	2	0	0	0	ybt 12; ICEKp10 (truncated)	clb 1	-	-	rmp 2A; VP	-	wzi3	-	-	-	-	-	-	-	-	-	-	-	-	-	-	-	-	-	SHV-1^
KLE_FA2520AA_AS	SRR13673937	2020	Oceania	Australia	0	Klebsiella pneumoniae	ST3098	97	K24	O2a	89	319400	976410	5501611	1	0	6	8	ybt 10; ICEKp4	-	-	-	-	-	wzi101	aph3-Ia.v1*?;strA.v1^;strB.v1	-	-	-	-	-	catA1^	-	sul2	tet(D)	-	dfrA14.v2*	TEM-1D.v1^	-	-	-	-	SHV-1
KLE_FA2521AA_AS	SRR13673936	2020	Oceania	Australia	0	Klebsiella pneumoniae	ST29	26	K30	O1	132	335301	782637	5605854	0	1	8	11	-	-	-	-	-	-	wzi85	aac(6')-Ib-cr.v2;strA.v1^;strB.v1	-	-	qnrB1.v2^	-	-	CatB4.v1	-	sul2	tet(A).v1	-	dfrA14.v2*	OXA-1;TEM-1D.v1^	-	CTX-M-15	-	-	SHV-187
KLE_FA2522AA_AS	SRR13673935	2020	Oceania	Australia	0	Klebsiella pneumoniae	ST437	8	K36	O4	95	203918	550144	5448304	0	1	8	10	-	-	-	-	-	-	wzi109	aac(6')-Ib-cr.v2;aph3-Ia.v1^	-	-	-	-	mphA	CatB4.v1;catA1^	-	sul1	tet(D)	-	-	OXA-1;TEM-1D.v1^	-	CTX-M-15	-	-	SHV-11.v1
KLE_FA2523AA_AS	SRR13673934	2020	Oceania	Australia	0	Klebsiella pneumoniae	ST20	52	unknown (KL111)	O3b	124	223846	641613	5413189	0	0	0	0	-	-	-	-	-	-	wzi113	-	-	-	-	-	-	-	-	-	-	-	-	-	-	-	-	-	SHV-1
KLE_FA2524AA_AS	SRR13673933	2020	Oceania	Australia	0	Klebsiella pneumoniae	ST3072	322	K39	O2a	75	295482	447970	5515470	0	1	7	10	-	-	-	-	-	-	wzi160	aph3-Ia.v1^;strA.v1^;strB.v1	-	-	qnrS1	-	-	-	-	sul1;sul2*	tet(D)	-	dfrA7	TEM-1D.v1^	-	CTX-M-3	-	-	SHV-1^
KLE_FA2525AA_AS	SRR13673932	2020	Oceania	Australia	0	Klebsiella pneumoniae	ST3098	97	K24	O2a	92	316629	727531	5502699	1	0	6	8	ybt 10; ICEKp4	-	-	-	-	-	wzi101	aph3-Ia.v1*?;strA.v1^;strB.v1	-	-	-	-	-	catA1^	-	sul2	tet(D)	-	dfrA14.v2*	TEM-1D.v1^	-	-	-	-	SHV-1
KLE_FA2526AA_AS	SRR13673931	2020	Oceania	Australia	0	Klebsiella pneumoniae	ST3098	97	K24	O2a	82	319349	773146	5483801	1	0	6	8	ybt 10; ICEKp4	-	-	-	-	-	wzi101	aph3-Ia.v1*?;strA.v1^;strB.v1	-	-	-	-	-	catA1^	-	sul2	tet(D)	-	dfrA14.v2*	TEM-1D.v1^	-	-	-	-	SHV-1
KLE_FA2527AA_AS	SRR13673930	2020	Oceania	Australia	0	Klebsiella pneumoniae	ST3072	322	K39	O2a	80	351422	914471	5515778	0	1	7	10	-	-	-	-	-	-	wzi160	aph3-Ia.v1^;strA.v1^;strB.v1	-	-	qnrS1	-	-	-	-	sul1;sul2*	tet(D)	-	dfrA7	TEM-1D.v1^	-	CTX-M-3	-	-	SHV-1^
KLE_FA2528AA_AS	SRR13673929	2020	Oceania	Australia	0	Klebsiella pneumoniae	ST29	26	K30	O1	125	344819	782638	5615088	0	1	8	11	-	-	-	-	-	-	wzi85	aac(6')-Ib-cr.v2;strA.v1^;strB.v1	-	-	qnrB1.v2^	-	-	CatB4.v1	-	sul2	tet(A).v1	-	dfrA14.v2*	OXA-1;TEM-1D.v1^	-	CTX-M-15	-	-	SHV-187
KLE_FA2529AA_AS	SRR13673928	2020	Oceania	Australia	0	Klebsiella pneumoniae	ST491	2037	unknown (KL118)	unknown (OL101)	113	206057	384912	5361678	0	1	7	8	-	-	-	-	-	-	wzi108	strA.v1^;strB.v1	-	-	qnrB1.v2^	-	-	-	-	sul2	tet(A).v1	-	dfrA14.v2*	TEM-1D.v1^	-	CTX-M-15	-	-	SHV-224
KLE_FA2530AA_AS	SRR13673927	2020	Oceania	Australia	0	Klebsiella pneumoniae	ST3	192	K3	O1	87	368978	538928	5507894	2	0	0	0	ybt 12; ICEKp10 (truncated)	clb 1	-	-	rmp 2A; VP	-	wzi3	-	-	-	-	-	-	-	-	-	-	-	-	-	-	-	-	-	SHV-1^
KLE_FA2531AA_AS	SRR13673926	2020	Oceania	Australia	0	Klebsiella pneumoniae	ST29	26	K30	O1	139	344819	782196	5617557	0	1	8	11	-	-	-	-	-	-	wzi85	aac(6')-Ib-cr.v2;strA.v1^;strB.v1	-	-	qnrB1.v2^	-	-	CatB4.v1	-	sul2	tet(A).v1	-	dfrA14.v2*	OXA-1;TEM-1D.v1^	-	CTX-M-15	-	-	SHV-187
KLE_FA2532AA_AS	SRR13673925	2020	Oceania	Australia	0	Klebsiella pneumoniae	ST29	26	K30	O1	129	344819	759455	5608411	0	1	8	11	-	-	-	-	-	-	wzi85	aac(6')-Ib-cr.v2;strA.v1^;strB.v1	-	-	qnrB1.v2^	-	-	CatB4.v1	-	sul2	tet(A).v1	-	dfrA14.v2*	OXA-1;TEM-1D.v1^	-	CTX-M-15	-	-	SHV-187
KLE_FA2533AA_AS	SRR13673924	2020	Oceania	Australia	0	Klebsiella pneumoniae	ST437	8	K36	O4	75	180652	676466	5458475	0	1	8	9	-	-	-	-	-	-	wzi109	aac(6')-Ib-cr.v2;aph3-Ia.v1^	-	-	-	-	mphA	CatB4.v1;catA1^	-	sul1	tet(D)	-	-	TEM-1D.v1^	-	CTX-M-15	-	-	SHV-11.v1
KLE_FA2534AA_AS	SRR13673923	2020	Oceania	Australia	0	Klebsiella pneumoniae	ST661	659	K28	O2a	79	312017	784750	5300102	0	1	1	1	-	-	-	-	-	-	wzi84	-	-	-	-	-	-	-	-	-	-	-	-	-	-	CTX-M-14	-	-	SHV-27
KLE_FA2535AA_AS	SRR13673922	2020	Oceania	Australia	0	Klebsiella pneumoniae	ST661	659	K28	O2a	74	458989	1391603	5292962	0	1	1	1	-	-	-	-	-	-	wzi84	-	-	-	-	-	-	-	-	-	-	-	-	-	-	CTX-M-14	-	-	SHV-27
KLE_FA2536AA_AS	SRR13673921	2020	Oceania	Australia	0	Klebsiella pneumoniae	ST661	659	K28	O2a	75	266295	720028	5285889	0	1	1	1	-	-	-	-	-	-	wzi84	-	-	-	-	-	-	-	-	-	-	-	-	-	-	CTX-M-14	-	-	SHV-27
KLE_FA2537AA_AS	SRR13673920	2020	Oceania	Australia	0	Klebsiella pneumoniae	ST491	2037	unknown (KL118)	unknown (OL101)	121	206057	384739	5361015	0	1	7	8	-	-	-	-	-	-	wzi108	strA.v1^;strB.v1	-	-	qnrB1.v2^	-	-	-	-	sul2	tet(A).v1	-	dfrA14.v2*	TEM-1D.v1^	-	CTX-M-15	-	-	SHV-224
KLE_FA2538AA_AS	SRR13673919	2020	Oceania	Australia	0	Klebsiella pneumoniae	ST491	2037	unknown (KL118)	unknown (OL101)	113	182215	384912	5362319	0	1	7	8	-	-	-	-	-	-	wzi108	strA.v1^;strB.v1	-	-	qnrB1.v2^	-	-	-	-	sul2	tet(A).v1	-	dfrA14.v2*	TEM-1D.v1^	-	CTX-M-15	-	-	SHV-224
KLE_FA2539AA_AS	SRR13673918	2020	Oceania	Australia	0	Klebsiella pneumoniae	ST661	659	K28	O2a	79	304302	720404	5292845	0	1	1	1	-	-	-	-	-	-	wzi84	-	-	-	-	-	-	-	-	-	-	-	-	-	-	CTX-M-14	-	-	SHV-27
KLE_FA2540AA_AS	SRR13673917	2020	Oceania	Australia	0	Klebsiella pneumoniae	ST23	24	K1	O1	79	297835	825555	5586647	5	0	0	0	ybt 1; ICEKp10	clb 2	iuc 1	iro 1	rmp 1; KpVP-1 (truncated)	rmpA2_6*-47%	wzi1	-	-	-	-	-	-	-	-	-	-	-	-	-	-	-	-	-	SHV-11.v1^
KLE_FA2541AA_AS	SRR13673916	2020	Oceania	Australia	0	Klebsiella pneumoniae	ST340	8	K15	O4	155	184055	349907	5639052	1	1	8	14	ybt 16; ICEKp12	-	-	-	-	-	wzi50	aac(3)-IIa.v1^;aac(6')-Ib-cr.v2;aadA2^;strA.v1^;strB.v1	-	-	qnrB1.v2^	-	-	CatB4.v1	-	sul1;sul2	tet(A).v1	-	dfrA12	OXA-1;TEM-1D.v1^	-	CTX-M-15	-	-	SHV-11.v1
KLE_FA2542AA_AS	SRR13673915	2020	Oceania	Australia	0	Klebsiella pneumoniae	ST491	2037	unknown (KL118)	unknown (OL101)	101	164124	389814	5334140	0	1	5	6	-	-	-	-	-	-	wzi108	strA.v1^;strB.v1	-	-	-	-	-	-	-	sul2	-	-	dfrA14.v2*	TEM-1D.v1^	-	CTX-M-15	-	-	SHV-224
KLE_FA2543AA_AS	SRR13673914	2020	Oceania	Australia	0	Klebsiella pneumoniae	ST23	24	K1	O1	74	281026	640678	5582285	5	0	0	0	ybt 1; ICEKp10	clb 2	iuc 1	iro 1	rmp 1; KpVP-1	rmpA2_6*-47%	wzi1	-	-	-	-	-	-	-	-	-	-	-	-	-	-	-	-	-	SHV-11.v1^
KLE_FA2544AA_AS	SRR13673913	2020	Oceania	Australia	0	Klebsiella pneumoniae	ST23	24	K1	O1	81	258850	638561	5584352	5	0	0	0	ybt 1; ICEKp10	clb 2	iuc 1	iro 1	rmp 1; KpVP-1	rmpA2_6*-47%	wzi1	-	-	-	-	-	-	-	-	-	-	-	-	-	-	-	-	-	SHV-11.v1^
KLE_FA2545AA_AS	SRR13673912	2020	Oceania	Australia	0	Klebsiella pneumoniae	ST34	68	K22	O2a	106	215012	765554	5355782	0	0	0	0	-	-	-	-	-	-	wzi37	-	-	-	-	-	-	-	-	-	-	-	-	-	-	-	-	-	SHV-186
KLE_FA2546AA_AS	SRR13673911	2020	Oceania	Australia	0	Klebsiella pneumoniae	ST34	68	K22	O2a	115	216489	763815	5358324	0	0	0	0	-	-	-	-	-	-	wzi37	-	-	-	-	-	-	-	-	-	-	-	-	-	-	-	-	-	SHV-186
KLE_FA2547AA_AS	SRR13673910	2020	Oceania	Australia	0	Klebsiella pneumoniae	ST323	251	K21	unknown (O3b)	67	358641	983995	5364574	0	1	3	3	-	-	-	-	-	-	wzi262	-	-	-	qnrB1.v2^	-	-	-	-	-	-	-	dfrA14.v2*	-	-	CTX-M-15	-	-	SHV-1^
KLE_FA2548AA_AS	SRR13673909	2020	Oceania	Australia	0	Klebsiella pneumoniae	ST34	68	K22	O2a	108	214987	763805	5354497	0	0	0	0	-	-	-	-	-	-	wzi37	-	-	-	-	-	-	-	-	-	-	-	-	-	-	-	-	-	SHV-186
KLE_FA2549AA_AS	SRR13673908	2020	Oceania	Australia	0	Klebsiella pneumoniae	ST323	251	K21	O3b	67	341985	671075	5374441	0	1	3	3	-	-	-	-	-	-	wzi262	-	-	-	qnrB1.v2^	-	-	-	-	-	-	-	dfrA14.v2*	-	-	CTX-M-15	-	-	SHV-1^
KLE_FA2550AA_AS	SRR13673907	2020	Oceania	Australia	0	Klebsiella pneumoniae	ST34	68	K22	O2a	100	223505	384755	5354108	0	0	0	0	-	-	-	-	-	-	wzi37	-	-	-	-	-	-	-	-	-	-	-	-	-	-	-	-	-	SHV-186
KLE_FA2551AA_AS	SRR13673906	2020	Oceania	Australia	0	Klebsiella pneumoniae	ST25	279	K2	O1	60	253278	697947	5470442	1	0	4	6	ybt 6; ICEKp5 (truncated)	-	-	-	-	-	wzi72	aph3-Ia.v1*?;strA.v1^;strB.v1	-	-	-	-	-	-	-	sul2	-	-	dfrA14.v2*	TEM-1D.v1^	-	-	-	-	SHV-11.v1^
KLE_FA2552AA_AS	SRR13673905	2020	Oceania	Australia	0	Klebsiella pneumoniae	ST711	26	K54	O1	58	396509	1162581	5498126	1	1	8	12	ybt 8; ICEKp9	-	-	-	-	-	wzi303	aac(3)-IIa.v1^;aac(6')-Ib-cr.v2;strA.v1^;strB.v1	-	-	qnrB1.v2^	-	-	CatB4.v1	-	sul2	tet(A).v1	-	dfrA14.v2*	OXA-1;TEM-1D.v1^	-	CTX-M-15	-	-	SHV-187
KLE_FA2553AA_AS	SRR13673904	2020	Oceania	Australia	0	Klebsiella pneumoniae	ST25	279	K2	O1	75	231117	490534	5464772	1	0	4	6	ybt 6; ICEKp5 (truncated)	-	-	-	-	-	wzi72	aph3-Ia.v1*?;strA.v1^;strB.v1	-	-	-	-	-	-	-	sul2	-	-	dfrA14.v2*	TEM-1D.v1^	-	-	-	-	SHV-11.v1^
KLE_FA2554AA_AS	SRR13673903	2020	Oceania	Australia	0	Klebsiella pneumoniae	ST711	26	K54	O1	50	388218	1162668	5490960	1	1	7	11	ybt 8; ICEKp9	-	-	-	-	-	wzi303	aac(3)-IIa.v1^;aac(6')-Ib-cr.v2;strA.v1^;strB.v1	-	-	qnrB1.v2^	-	-	CatB4.v1	-	sul2	-	-	dfrA14.v2*	OXA-1;TEM-1D.v1^	-	CTX-M-15	-	-	SHV-187
KLE_FA2555AA_AS	SRR13673902	2020	Oceania	Australia	0	Klebsiella pneumoniae	ST340	8	K15	O4	144	168706	514520	5626263	1	1	8	14	ybt 16; ICEKp12	-	-	-	-	-	wzi50	aac(3)-IIa.v1^;aac(6')-Ib-cr.v2;aadA2^;strA.v1^;strB.v1	-	-	qnrB1.v2^	-	-	CatB4.v1	-	sul1;sul2	tet(A).v1	-	dfrA12	OXA-1;TEM-1D.v1^	-	CTX-M-15	-	-	SHV-11.v1
KLE_FA2556AA_AS	SRR13825492	2018	Oceania	Australia	0	Klebsiella pneumoniae	ST17	52	unknown (KL127)	unknown (OL101)	91	293609	736888	5584582	0	1	7	8	-	-	-	-	-	-	wzi202	aac(3)-IId^	-	-	qnrS1	-	-	-	-	sul1	tet(A).v1	-	dfrA1.v1;dfrA16.v2	LAP-2	-	CTX-M-14	-	-	SHV-11.v1^
KLE_FA2557AA_AS	SRR13825476	2018	Oceania	Australia	0	Klebsiella pneumoniae	ST323	251	K21	O3b	100	428685	826652	5541320	0	1	8	11	-	-	-	-	-	-	wzi262	aac(6')-Ib-cr.v2;strA.v1^;strB.v1	-	-	qnrB1.v2^	-	-	CatB4.v1	-	sul2	tet(A).v1	-	dfrA14.v2*	OXA-1;TEM-1D.v1^	-	CTX-M-15	-	-	SHV-1^
KLE_FA2558AA_AS	SRR13825439	2018	Oceania	Australia	0	Klebsiella pneumoniae	ST17	52	K25	O5	66	398523	719361	5435683	1	1	5	5	ybt 15; ICEKp11	-	-	-	-	-	wzi141	-	-	-	qnrS1	-	-	-	-	sul1	tet(A).v1	-	dfrA1.v1	-	-	CTX-M-14	-	-	SHV-11.v1^
KLE_FA2559AA_AS	SRR13825424	2017	Oceania	Australia	0	Klebsiella pneumoniae	ST307	148	unknown (KL102)	O2afg	143	177327	412557	5609407	0	1	7	12	-	-	-	-	-	-	wzi173	aac(3)-IIa.v1^;aac(6')-Ib-cr.v2;strA.v1^;strB.v1	-	-	qnrB1.v2^;qnrS1	-	-	CatB4.v1	-	-	tet(A).v1	-	dfrA14.v2*	OXA-1;TEM-1D.v1^	-	CTX-M-15	-	-	SHV-28.v1^
KLE_FA2560AA_AS	SRR13825389	2017	Oceania	Australia	0	Klebsiella pneumoniae	ST15	10	unknown (K24)	O1	112	277036	599553	5420130	0	0	5	6	-	-	-	-	-	-	wzi24	aadA5;strA.v1;strB.v1	-	-	-	-	mphA?	-	-	sul1	-	-	dfrA17	-	-	-	-	-	-
KLE_FA2561AA_AS	SRR13825383	2018	Oceania	Australia	0	Klebsiella pneumoniae	ST307	148	unknown (KL102)	O2afg	116	216052	600515	5468913	0	1	8	12	-	-	-	-	-	-	wzi173	aac(3)-IIa.v1^;aac(6')-Ib-cr.v2;strA.v1^;strB.v1	-	-	qnrB1.v2^	-	-	CatB4.v1	-	sul2	tet(A).v1	-	dfrA14.v2*	OXA-1;TEM-1D.v1^	-	CTX-M-15	-	-	SHV-28.v1^
KLE_FA2562AA_AS	SRR13825371	2018	Oceania	Australia	0	Klebsiella pneumoniae	ST15	10	unknown (K24)	O1	67	289288	690930	5323339	0	1	6	7	-	-	-	-	-	-	wzi24	aadA5;strA.v1;strB.v1	-	-	-	-	mphA?	-	-	sul1	-	-	dfrA17	-	-	SHV-2A^	-	-	-
KLE_FA2563AA_AS	SRR13825796	2017	Oceania	Australia	0	Klebsiella pneumoniae	ST307	148	unknown (KL102)	O2afg	90	178001	926846	5354561	0	1	8	12	-	-	-	-	-	-	wzi173	aac(3)-IIa.v1^;aac(6')-Ib-cr.v2;strA.v1^;strB.v1	-	-	qnrB1.v2^	-	-	CatB4.v1	-	sul2	tet(A).v1	-	dfrA14.v2*	OXA-1;TEM-1D.v1^	-	CTX-M-15	-	-	SHV-28.v1^
KLE_FA2564AA_AS	SRR13825792	2017	Oceania	Australia	0	Klebsiella pneumoniae	ST15	10	unknown (KL107)	O1	63	264658	472871	5038086	0	1	6	5	-	-	-	-	-	-	wzi151	aadA2^	-	-	-	-	mphA	-	-	sul1	-	-	dfrA12	-	-	CTX-M-15	-	-	SHV-28.v1^
KLE_FA2565AA_AS	SRR13825789	2017	Oceania	Australia	0	Klebsiella pneumoniae	ST307	148	unknown (KL102)	O2afg	80	180877	588855	5234886	0	1	4	3	-	-	-	-	-	-	wzi173	aac(3)-IIa.v1^	-	-	-	-	-	-	-	-	-	-	dfrA14.v2*	-	-	CTX-M-15	-	-	SHV-28.v1^
KLE_FA2566AA_AS	SRR13825780	2017	Oceania	Australia	0	Klebsiella pneumoniae	ST307	148	unknown (KL102)	O2afg	112	202183	659287	5504649	0	1	9	16	-	-	-	-	-	-	wzi173	aac(6')-Ib-cr.v2;strA.v1^;strB.v1	-	-	qnrB1.v2^;qnrB4	-	mphA	CatB4.v1	-	sul1;sul2	tet(A).v1	-	dfrA14.v2*;dfrA17	DHA-1;OXA-1;TEM-1D.v1^	-	CTX-M-15	-	-	SHV-28.v1^
KLE_FA2567AA_AS	SRR13825769	2017	Oceania	Australia	0	Klebsiella pneumoniae	ST323	251	K21	O3b	93	291477	429362	5598031	0	1	8	12	-	-	-	-	-	-	wzi262	aac(3)-IIa.v1^;aac(6')-Ib-cr.v2;strA.v1^;strB.v1	-	-	qnrB1.v2^	-	-	CatB4.v1	-	sul2	tet(A).v1	-	dfrA14.v2*	OXA-1;TEM-1D.v1^	-	CTX-M-15	-	-	SHV-1^
KLE_FA2568AA_AS	SRR13825727	2017	Oceania	Australia	0	Klebsiella pneumoniae	ST15	10	K24	O1	104	173050	361691	5592944	1	1	7	11	ybt 9; ICEKp3 (truncated)	-	-	-	-	-	wzi24	aac(3)-IIa.v1^;aac(6')-Ib-cr.v2*;aadA*	-	-	qnrB1.v1	-	-	CatB4.v1	-	-	tet(A).v1	-	dfrA14.v2*	OXA-1;OXA-9.v1;TEM-1D.v1^	-	CTX-M-15	-	-	SHV-28.v1^
KLE_FA2569AA_AS	SRR13825714	2017	Oceania	Australia	0	Klebsiella pneumoniae	ST307	148	unknown (KL102)	O2afg	109	281208	819902	5492320	0	1	8	11	-	-	-	-	-	-	wzi173	aac(6')-Ib-cr.v2;strA.v1^;strB.v1	-	-	qnrB1.v2^	-	-	CatB4.v1	-	sul2	tet(A).v1	-	dfrA14.v2*	OXA-1;TEM-1D.v1^	-	CTX-M-15	-	-	SHV-28.v1^
KLE_FA2570AA_AS	SRR13825704	2017	Oceania	Australia	0	Klebsiella pneumoniae	ST15	10	K24	O1	103	190195	364808	5595627	1	1	7	10	ybt 9; ICEKp3 (truncated)	-	-	-	-	-	wzi24	aac(3)-IIa.v1^;aadA*	-	-	qnrB1.v1	-	-	CatB4.v1	-	-	tet(A).v1	-	dfrA14.v2*	OXA-1;OXA-9.v1;TEM-1D.v1^	-	CTX-M-15	-	-	SHV-28.v1^
KLE_FA2571AA_AS	SRR13825701	2017	Oceania	Australia	0	Klebsiella pneumoniae	ST307	148	unknown (KL102)	O2afg	79	298824	513438	5398260	0	1	8	12	-	-	-	-	-	-	wzi173	aac(3)-IIa.v1^;aac(6')-Ib-cr.v2;strA.v1^;strB.v1	-	-	qnrB1.v2^	-	-	CatB4.v1	-	sul2	tet(A).v1	-	dfrA14.v2*	OXA-1;TEM-1D.v1^	-	CTX-M-15	-	-	SHV-28.v1^
KLE_FA2572AA_AS	SRR13825691	2018	Oceania	Australia	0	Klebsiella pneumoniae	ST323	251	K21	O3b	149	163528	619860	5917311	0	1	9	17	-	-	-	-	-	-	wzi262	aac(3)-IIa.v1^;aac(6')-Ib-cr.v2;aadA*;aph(3')-Ia	-	-	qnrS1	-	mphA*	CatB4.v1;cmlA5;floR.v2*	arr-2	sul1;sul2	-	-	dfrA14.v2*	OXA-1;OXA-10;TEM-1D.v1^	-	CTX-M-15	-	-	SHV-1^
KLE_FA2573AA_AS	SRR13825679	2018	Oceania	Australia	0	Klebsiella pneumoniae	ST307	148	unknown (KL102)	O2afg	49	227812	461931	5252604	0	0	1	0	-	-	-	-	-	-	wzi173	-	-	-	-	-	-	-	-	-	-	-	-	-	-	-	-	-	SHV-28.v1^
KLE_FA2574AA_AS	SRR13825675	2018	Oceania	Australia	0	Klebsiella pneumoniae	ST15	10	K24	O1	96	217853	370902	5674644	1	1	7	10	ybt 10; ICEKp4	-	-	-	-	-	wzi24	aac(6')-Ib-cr.v2;aph3-Ia.v1^;strA.v1^;strB.v1	-	-	-	-	-	CatB4.v1	-	sul2	tet(A).v1	-	-	OXA-1;TEM-1D.v1^	-	CTX-M-15	-	-	SHV-28.v1^
KLE_FA2575AA_AS	SRR13825542	2018	Oceania	Australia	0	Klebsiella pneumoniae	ST323	251	K21	O3b	92	358459	593979	5561701	0	1	6	6	-	-	-	-	-	-	wzi262	aac(6')-Ib-cr.v2	-	-	qnrB1.v2^	-	-	CatB4.v1	-	-	-	-	dfrA14.v2*	OXA-1	-	CTX-M-15	-	-	SHV-1^
KLE_FA2576AA_AS	SRR13825525	2018	Oceania	Australia	0	Klebsiella pneumoniae	ST17	52	unknown (KL111)	O3b	92	361406	792969	5465459	0	1	6	6	-	-	-	-	-	-	wzi114	-	-	-	qnrS1	-	-	-	-	sul1	tet(A).v1	-	dfrA1.v1	TEM-1D.v1^	-	CTX-M-15	-	-	SHV-11.v1^
KLE_FA2577AA_AS	SRR14402618	2017	Americas	United States	Illinois	Klebsiella pneumoniae	ST258	8	unknown (KL107)	O2afg	110	199220	543401	5952846	2	2	7	10	ybt 17; ICEKp10	clb 3	-	-	-	-	wzi154	aac(6')-Ib'.v1;aadA*;strA.v1^;strB.v1	-	-	-	-	-	catA1^	-	sul2	-	-	dfrA14.v2*	OXA-9.v1;TEM-1D.v1^	-	-	-	KPC-3	SHV-11.v1
KLE_FA2578AA_AS	SRR14402617	2017	Americas	United States	Illinois	Klebsiella pneumoniae	ST258	8	unknown (KL107)	O2afg	104	199220	543401	6005811	2	2	7	10	ybt 17; ICEKp10	clb 3	-	-	-	-	wzi154	aac(6')-Ib'.v1;aadA*;strA.v1^;strB.v1	-	-	-	-	-	catA1^	-	sul2	-	-	dfrA14.v2*	OXA-9.v1;TEM-1D.v1^	-	-	-	KPC-3	SHV-11.v1
KLE_FA2579AA_AS	SRR14402616	2017	Americas	United States	Illinois	Klebsiella pneumoniae	ST152	186	unknown (KL149)	O4	102	233139	517212	5459987	1	2	9	16	ybt 10; ICEKp4	-	-	-	-	-	wzi110	aac(6')-Ib-cr.v2;aadA1.v1^;aadA16*;strA.v1^;strB.v1	-	-	qnrB6^	-	-	-	arr-3	sul1;sul1;sul2	tet(D)	-	dfrA1.v2;dfrA27	TEM-1D.v1^	-	CTX-M-15	-	KPC-3	SHV-1^
KLE_FA2580AA_AS	SRR14402615	2017	Americas	United States	Illinois	Klebsiella pneumoniae	ST147	3	unknown (K64)	O2a	94	199782	390433	5282616	0	2	3	2	-	-	-	-	-	-	wzi64	-	-	-	-	-	-	-	-	-	-	-	dfrA14.v2*	-	-	-	-	KPC-3	SHV-11.v1^
KLE_FA2581AA_AS	SRR14402614	2017	Americas	United States	Illinois	Klebsiella aerogenes	NA	672	unknown (K68)	O5	45	429467	735114	5450290	2	2	5	9	ybt 20; ICEKp10	clb 3	-	iro unknown	-	-	-	aac(6')-Ib'.v1;aadA*;strA.v1^;strB.v1	-	-	-	-	-	-	-	sul2	-	-	dfrA14.v2*	OXA-9.v1;TEM-1D.v1^	-	-	-	KPC-3	-
KLE_FA2582AA_AS	SRR14402613	2017	Americas	United States	Illinois	Klebsiella pneumoniae	ST323	251	K21	O3b	59	479724	984364	5630985	0	2	5	6	-	-	-	-	-	-	wzi262	strA.v1^;strB.v1	-	-	-	-	-	-	-	sul2	-	-	dfrA14.v2*	TEM-1D.v1^	-	-	-	KPC-3	SHV-1^
KLE_FA2583AA_AS	SRR14402612	2016	Americas	United States	Illinois	Klebsiella pneumoniae	ST14	10	K2	O1	115	365081	520257	5802093	1	2	6	9	ybt 10; ICEKp4	-	-	-	-	-	wzi2	aac(6')-Ib'.v1;aac(6')-Il;strA.v1^;strB.v1	-	-	-	-	-	-	-	sul2	-	-	dfrA14.v2*	OXA-9.v1;TEM-1D.v1^	-	-	-	KPC-3	SHV-28.v1^
KLE_FA2584AA_AS	SRR14402611	2017	Americas	United States	Illinois	Klebsiella pneumoniae	ST147	3	K64	O2a	66	383239	917406	5443357	0	2	6	9	-	-	-	-	-	-	wzi64	aac(3)-IId^;aadA2^;aph(3')-VI;armA	-	-	-	-	mphE.v2^;msrE	-	-	sul1	-	-	dfrA12	-	-	-	-	NDM-1	SHV-11.v1^
KLE_FA2585AA_AS	SRR14402610	2016	Americas	United States	Illinois	Klebsiella pneumoniae	ST258	8	unknown (KL107)	O2afg	90	275794	417199	5915013	2	2	8	9	ybt 17; ICEKp10	clb 3 (truncated)	-	-	-	-	wzi154	aac(6')-Ib'.v1;aadA2^;aph3-Ia.v1^	-	-	-	-	mphA	catA1^	-	sul1	-	-	dfrA12	TEM-1D.v1^	-	-	-	KPC-3	SHV-11.v1
KLE_FA2586AA_AS	SRR14402609	2016	Americas	United States	Illinois	Klebsiella pneumoniae	ST45	97	K24	O2a	133	270583	834429	5761426	1	2	7	8	ybt 10; ICEKp4	-	-	-	-	-	wzi101	aadA*;strA.v1^;strB.v1	-	-	-	-	-	-	-	sul2	tet(D)	-	dfrA14.v2*	OXA-9.v1	-	-	-	KPC-3	SHV-1^
KLE_FA2587AA_AS	SRR14402608	2017	Americas	United States	Illinois	Klebsiella pneumoniae	ST13	285	unknown (K3)	O2afg	152	162674	399772	5666794	2	2	6	7	ybt 17; ICEKp10	clb 3	-	-	-	-	-	aadA*;strA.v1^;strB.v1	-	-	-	-	-	-	-	sul2	-	-	dfrA14.v2*	OXA-9.v1	-	-	-	KPC-3	SHV-1^
KLE_FA2588AA_AS	SRR14402607	2016	Americas	United States	Illinois	Klebsiella oxytoca	NA	1279	unknown (K55)	O5	69	331527	652725	6219096	1	2	3	3	ybt unknown	-	-	-	-	-	-	-	-	-	-	-	-	-	-	-	-	-	dfrA14.v2*	-	-	OXY-2-5.v1	-	KPC-3	-
KLE_FA2589AA_AS	SRR14402606	2016	Americas	United States	Illinois	Klebsiella pneumoniae	ST13	285	unknown (K3)	O2afg	219	153519	401163	5813413	2	2	6	7	ybt 17; ICEKp10	clb 3	-	-	-	-	wzi40	aadA*;strA.v1^;strB.v1	-	-	-	-	-	-	-	sul2	-	-	dfrA14.v2*	OXA-9.v1	-	-	-	KPC-3	SHV-1^
KLE_FA2590AA_AS	SRR14402605	2017	Americas	United States	Illinois	Klebsiella pneumoniae	ST258	8	unknown (KL107)	O2afg	121	203922	714915	5896104	2	2	8	8	ybt 17; ICEKp10	clb 3	-	-	-	-	wzi154	aac(6')-Ib'.v1;aadA2^	-	-	-	-	mphA	catA1^	-	sul1	-	-	dfrA12	TEM-1D.v1^	-	-	-	KPC-3	-
KLE_FA2591AA_AS	SRR14402604	2016	Americas	United States	Illinois	Klebsiella pneumoniae	ST152	186	unknown (KL149)	O4	154	264361	672489	5678377	1	2	8	15	ybt 10; ICEKp4	-	-	-	-	-	wzi110	aadA*;aadA16*;strA.v1^;strB.v1	-	-	qnrB6^	-	-	-	arr-3	sul1;sul1;sul2	-	-	dfrA14.v2*;dfrA27	OXA-9.v1;TEM-1D.v1^	-	CTX-M-15	-	KPC-3	SHV-1^
KLE_FA2592AA_AS	SRR14402603	2017	Americas	United States	Illinois	Klebsiella pneumoniae	ST2603	23	unknown (KL122)	O2afg	131	217042	779949	5620691	0	2	2	2	-	-	-	-	-	-	wzi162	-	-	-	-	-	mphA	-	-	-	-	-	-	-	-	-	-	KPC-18	SHV-11.v1^
KLE_FA2593AA_AS	SRR14402602	2016	Americas	United States	Illinois	Klebsiella pneumoniae	ST14	10	K2	O1	84	350192	798507	5600711	0	2	6	6	-	-	-	-	-	-	wzi2	strA.v1^;strB.v1	-	-	-	-	-	-	-	sul2	-	-	dfrA14.v2*	TEM-1D.v1^	-	-	-	KPC-3	SHV-28.v1^
KLE_FA2594AA_AS	SRR14402601	2017	Americas	United States	Illinois	Klebsiella pneumoniae	ST147	3	K64	O2a	69	383239	917406	5433006	0	2	6	9	-	-	-	-	-	-	wzi64	aac(3)-IId^;aadA2^;aph(3')-VI;armA	-	-	-	-	mphE.v2^;msrE	-	-	sul1	-	-	dfrA12	-	-	-	-	NDM-1	SHV-11.v1^
KLE_FA2595AA_AS	SRR14402600	2018	Americas	United States	Illinois	Klebsiella pneumoniae	ST147	3	unknown (KL107)	unknown (O2a)	319	40086	153676	5504175	0	2	5	4	-	-	-	-	-	-	wzi64	aadA2^	-	-	-	-	-	-	-	sul1	-	-	dfrA12	-	-	-	-	NDM-1	SHV-11.v1^
KLE_FA2596AA_AS	SRR14402599	2018	Americas	United States	Illinois	Klebsiella pneumoniae	ST147	3	K64	O2a	81	361316	917506	5526091	0	2	6	9	-	-	-	-	-	-	wzi64	aac(3)-IId^;aadA2^;aph(3')-VI;armA	-	-	-	-	mphE.v2^;msrE	-	-	sul1	-	-	dfrA12	-	-	-	-	NDM-1	SHV-11.v1^
KLE_FA2597AA_AS	SRR14402598	2018	Americas	United States	Illinois	Klebsiella pneumoniae	ST147	3	K64	O2a	81	383245	946142	5589277	0	2	6	8	-	-	-	-	-	-	wzi64	aadA2^;aph(3')-VI;armA	-	-	-	-	mphE.v2^;msrE	-	-	sul1	-	-	dfrA12	-	-	-	-	NDM-1	SHV-11.v1^
KLE_FA2598AA_AS	SRR14402597	2016	Americas	United States	Illinois	Klebsiella pneumoniae	ST307	148	unknown (KL102)	O2afg	83	355712	1105696	5588545	0	2	5	8	-	-	-	-	-	-	wzi173	aac(6')-Ib'.v1;aadA*;strA.v1^;strB.v1	-	-	-	-	-	-	-	sul2	-	-	-	OXA-9.v1;TEM-1D.v1^	-	-	-	KPC-3	SHV-28.v1^
KLE_FA2599AA_AS	SRR14402596	2017	Americas	United States	Illinois	Klebsiella pneumoniae	ST147	3	K64	O2a	71	383245	917406	5503914	0	2	6	9	-	-	-	-	-	-	wzi64	aac(3)-IId^;aadA2^;aph(3')-VI;armA	-	-	-	-	mphE.v2^;msrE	-	-	sul1	-	-	dfrA12	-	-	-	-	NDM-1	SHV-11.v1^
KLE_FA2600AA_AS	SRR14402595	2018	Americas	United States	Illinois	Klebsiella pneumoniae	ST147	3	unknown (K64)	O2a	146	148719	363541	5509362	0	2	6	8	-	-	-	-	-	-	wzi64	aac(3)-IId^;aadA2^;armA	-	-	-	-	mphE.v2^;msrE	-	-	sul1	-	-	dfrA12	-	-	-	-	NDM-1	SHV-11.v1^
KLE_FA2602AA_AS	SRR14402593	2018	Americas	United States	Illinois	Klebsiella pneumoniae	ST147	3	K64	O2a	90	361314	785613	5412531	0	2	6	9	-	-	-	-	-	-	wzi64	aac(6')-Ib'.v1;aadA*;strA.v1^;strB.v1	-	-	-	-	-	-	-	sul2	-	-	dfrA14.v2*	OXA-9.v1;TEM-1D.v1^	-	-	-	KPC-3	SHV-11.v1^
KLE_FA2603AA_AS	SRR14402592	2018	Americas	United States	Illinois	Klebsiella pneumoniae	ST147	3	K64	O2a	81	383239	917406	5572301	0	2	8	11	-	-	-	-	-	-	wzi64	aac(3)-IId^;aadA2^;aph(3')-VI;armA	-	-	-	-	mphE.v2^;msrE	-	-	sul1	tet(A).v1^	-	dfrA12	TEM-1D.v1^	-	-	-	NDM-1	SHV-11.v1^
KLE_FA2604AA_AS	SRR14402591	2018	Americas	United States	Illinois	Klebsiella pneumoniae	ST147	3	K64	unknown (O2a)	90	383239	708878	5578349	0	2	6	8	-	-	-	-	-	-	wzi64	aadA2^;aph(3')-VI;armA	-	-	-	-	mphE.v2^;msrE	-	-	sul1	-	-	dfrA12	-	-	-	-	NDM-1	SHV-11.v1^
KLE_FA2605AA_AS	SRR14402590	2019	Americas	United States	Illinois	Klebsiella pneumoniae	ST147	3	K64	O2a	86	361316	637336	5527044	0	2	6	9	-	-	-	-	-	-	wzi64	aac(3)-IId^;aadA2^;aph(3')-VI;armA	-	-	-	-	mphE.v2^;msrE	-	-	sul1	-	-	dfrA12	-	-	-	-	NDM-1	SHV-11.v1^
KLE_FA2606AA_AS	SRR14402589	2019	Americas	United States	Illinois	Klebsiella pneumoniae	ST147	3	K64	O2a	100	352321	637336	5611940	0	2	6	13	-	-	-	-	-	-	wzi64	aac(3)-IId^;aadA2^;aadA5;aph(3')-VI;armA	-	-	-	-	ermB.v1*;mphA?;mphE.v2^;msrE	-	-	sul1	-	-	dfrA12;dfrA17	-	-	-	-	NDM-1	SHV-11.v1^
KLE_FA2607AA_AS	SRR14402588	2019	Americas	United States	Illinois	Klebsiella pneumoniae	ST147	3	K64	O2a	77	363851	708596	5525076	0	2	6	9	-	-	-	-	-	-	wzi64	aac(3)-IId^;aadA2^;aph(3')-VI;armA	-	-	-	-	mphE.v2^;msrE	-	-	sul1	-	-	dfrA12	-	-	-	-	NDM-1	SHV-11.v1^
KLE_FA2608AA_AS	SRR14402587	2019	Americas	United States	Illinois	Klebsiella pneumoniae	ST147	3	unknown (K64)	O2a	87	277222	802183	5522451	0	2	6	9	-	-	-	-	-	-	wzi64	aac(3)-IId^;aadA2^;aph(3')-VI;armA	-	-	-	-	mphE.v2^;msrE	-	-	sul1	-	-	dfrA12	-	-	-	-	NDM-1	SHV-11.v1^
KLE_FA2609AA_AS	SRR14402586	2019	Americas	United States	Illinois	Klebsiella pneumoniae	ST147	3	K64	O2a	91	383245	708876	5632905	0	2	6	8	-	-	-	-	-	-	wzi64	aac(3)-IId^;aadA2^;armA	-	-	-	-	mphE.v2^;msrE	-	-	sul1	-	-	dfrA12	-	-	-	-	NDM-1	SHV-11.v1^
KLE_FA2610AA_AS	SRR14402585	2019	Americas	United States	Illinois	Klebsiella pneumoniae	ST258	8	unknown (KL107)	O2afg	129	175199	324961	5756094	2	2	7	10	ybt 17; ICEKp10	clb 3 (truncated)	-	-	-	-	wzi154	aac(6')-Ib'.v1;aadA*;strA.v1^;strB.v1	-	-	-	-	-	catA1^	-	sul2	-	-	dfrA14.v2*	OXA-9.v1;TEM-1D.v1^	-	-	-	KPC-3	-
KLE_FA2611AA_AS	SRR14402583	2016	Americas	United States	Illinois	Klebsiella pneumoniae	ST13	285	unknown (K3)	O2afg	124	162674	559682	5669612	2	2	3	2	ybt 17; ICEKp10	clb 3	-	-	-	-	wzi40	-	-	-	-	-	-	-	-	-	-	-	dfrA14.v2*	-	-	-	-	KPC-3	SHV-1^
KLE_FA2612AA_AS	SRR14402582	2017	Americas	United States	Illinois	Klebsiella pneumoniae	ST13	285	unknown (K3)	O2afg	163	153520	349204	5742419	2	3	7	8	ybt 17; ICEKp10	clb 3	-	-	-	-	wzi40	aadA*;strA.v1^;strB.v1	-	-	-	-	-	-	-	sul2	-	-	dfrA14.v2*	OXA-9.v1;TEM-1D.v1^	-	-	-	KPC-3	SHV-1^
KLE_FA2613AA_AS	SRR14402581	2017	Americas	United States	Illinois	Klebsiella pneumoniae	ST15	10	unknown (KL112)	O1	96	188600	386885	5569037	2	2	6	9	ybt 17; ICEKp10	clb 3 (incomplete) (truncated)	-	-	-	-	wzi93	aac(6')-Ib'.v1;aadA*;strA.v1^;strB.v1	-	-	-	-	-	-	-	sul2	-	-	dfrA14.v2*	OXA-9.v1;TEM-1D.v1^	-	-	-	KPC-3	SHV-28.v1^
KLE_FA2614AA_AS	SRR14402580	2017	Americas	United States	Illinois	Klebsiella pneumoniae	ST307	148	unknown (KL102)	O2afg	79	355597	927418	5551035	0	2	6	9	-	-	-	-	-	-	wzi173	aac(6')-Ib'.v1;aadA*;strA.v1^;strB.v1	-	-	-	-	-	-	-	sul2	-	-	dfrA14.v2*	OXA-9.v1;TEM-1D.v1^	-	-	-	KPC-3	SHV-28.v1^
KLE_FA2615AA_AS	SRR14402579	2016	Americas	United States	Illinois	Klebsiella pneumoniae	ST258	8	unknown (KL107)	O2afg	99	213378	450223	5830719	2	2	8	8	ybt unknown	clb 3 (truncated)	-	-	-	-	wzi154	aac(6')-Ib'.v1;aadA2^	-	-	-	-	mphA	catA1^	-	sul1	-	-	dfrA12	TEM-1D.v1^	-	-	-	KPC-3	-
KLE_FA2616AA_AS	SRR14402578	2018	Americas	United States	Illinois	Klebsiella pneumoniae	ST13	285	unknown (K3)	O2afg	134	162674	454372	5686751	2	2	6	8	ybt 17; ICEKp10	clb 3	-	-	-	-	wzi40	aadA*;strA.v1^;strB.v1	-	-	-	-	-	-	-	sul2	-	-	dfrA14.v2*	OXA-9.v1;TEM-1D.v1^	-	-	-	KPC-3	SHV-1^
KLE_FA2617AA_AS	SRR14402577	2016	Americas	United States	Illinois	Klebsiella pneumoniae	ST13	285	unknown (K3)	O2afg	157	162674	401163	5698634	2	2	6	8	ybt 17; ICEKp10	clb 3	-	-	-	-	wzi40	aadA*;strA.v1^;strB.v1	-	-	-	-	-	-	-	sul2	-	-	dfrA14.v2*	OXA-9.v1;TEM-1D.v1^	-	-	-	KPC-3	SHV-1^
KLE_FA2618AA_AS	SRR14402575	2017	Americas	United States	Illinois	Klebsiella pneumoniae	ST258	8	K25	O5	114	203923	496144	5568759	0	2	8	14	-	-	-	-	-	-	wzi168	aac(3)-IV*;aac(6')-Ib'.v1;aadA2;aadA^;aph(4)-Ia;aph3-Ia.v1^	-	-	-	-	mphA	catA1^;cmlA1*	-	sul1;sul3	-	-	dfrA12	TEM-1D.v1^	-	-	-	KPC-3	SHV-11.v1
KLE_FA2619AA_AS	SRR14402574	2017	Americas	United States	Illinois	Klebsiella pneumoniae	ST258	8	unknown (KL107)	O2afg	89	198932	434274	5660070	2	2	6	9	ybt 17; ICEKp10	clb 3	-	-	-	-	wzi154	aac(6')-Ib'.v1;aadA*;strA.v1^;strB.v1	-	-	-	-	-	-	-	sul2	-	-	dfrA14.v2*	OXA-9.v1;TEM-1D.v1^	-	-	-	KPC-3	SHV-11.v1
KLE_FA2620AA_AS	SRR14402573	2017	Americas	United States	Illinois	Klebsiella pneumoniae	ST258	8	K25	O5	117	160832	496144	5566776	0	2	8	14	-	-	-	-	-	-	wzi168	aac(3)-IV*;aac(6')-Ib'.v1;aadA2^;aadA^;aph(4)-Ia;aph3-Ia.v1^	-	-	-	-	mphA	catA1^;cmlA1*	-	sul1;sul3	-	-	dfrA12	TEM-1D.v1^	-	-	-	KPC-3	SHV-11.v1
KLE_FA2621AA_AS	SRR14402571	2016	Americas	United States	Illinois	Klebsiella pneumoniae	ST147	3	K64	O2a	73	383239	708878	5418403	0	2	6	9	-	-	-	-	-	-	wzi64	aac(3)-IId^;aadA2^;aph(3')-VI;armA	-	-	-	-	mphE.v2^;msrE*	-	-	sul1	-	-	dfrA12	-	-	-	-	NDM-1	SHV-11.v1^
KLE_FA2622AA_AS	SRR14402570	2016	Americas	United States	Illinois	Klebsiella pneumoniae	ST258	8	unknown (KL106)	O2afg	88	198955	499813	5524750	2	2	6	9	ybt 17; ICEKp10	clb 3	-	-	-	-	wzi29	aac(6')-Ib'.v1;aadA*;strA.v1^;strB.v1	-	-	-	-	-	-	-	sul2	-	-	dfrA14.v2*	OXA-9.v1;TEM-1D.v1^	-	-	-	KPC-3	SHV-11.v1
KLE_FA2623AA_AS	SRR14402569	2017	Americas	United States	Illinois	Klebsiella pneumoniae	ST14	10	K2	O1	132	280293	488195	5768994	1	2	5	5	ybt 10; ICEKp4	-	-	-	-	-	wzi2	strA.v1^;strB.v1	-	-	-	-	-	-	-	sul2	-	-	dfrA14.v2*	-	-	-	-	KPC-3	SHV-28.v1^
KLE_FA2624AA_AS	SRR14402568	2017	Americas	United States	Illinois	Klebsiella pneumoniae	ST14	10	K2	O1	116	350037	553752	5696449	1	2	6	8	ybt 10; ICEKp4	-	-	-	-	-	wzi2	aac(6')-Ib'.v1;aadA*;strA.v1^;strB.v1	-	-	-	-	-	-	-	sul2	-	-	dfrA14.v2*	OXA-9.v1	-	-	-	KPC-3	SHV-28.v1^
KLE_FA2625AA_AS	SRR14402567	2017	Americas	United States	Illinois	Klebsiella pneumoniae	ST15	10	unknown (KL112)	O1	98	181760	386885	5569240	2	2	6	9	ybt 17; ICEKp10	clb 3 (incomplete) (truncated)	-	-	-	-	wzi93	aac(6')-Ib'.v1;aadA*;strA.v1^;strB.v1	-	-	-	-	-	-	-	sul2	-	-	dfrA14.v2*	OXA-9.v1;TEM-1D.v1^	-	-	-	KPC-3	SHV-28.v1^
KLE_FA2626AA_AS	SRR14402566	2017	Americas	United States	Illinois	Klebsiella pneumoniae	ST15	10	unknown (KL112)	O1	77	235500	474196	5454522	2	2	6	5	ybt 17; ICEKp10	clb 3	-	-	-	-	wzi93	aac(6')-Ib-cr.v2	-	-	-	-	-	CatB4.v1	-	-	-	-	dfrA14.v2*	OXA-1	-	-	-	KPC-3	SHV-28.v1^
KLE_FA2627AA_AS	SRR14402565	2016	Americas	United States	Illinois	Klebsiella pneumoniae	ST14	10	K2	O1	125	280293	488835	5802538	1	2	6	9	ybt 10; ICEKp4	-	-	-	-	-	wzi2	aac(6')-Ib'.v1;aac(6')-Il;strA.v1^;strB.v1	-	-	-	-	-	-	-	sul2	-	-	dfrA14.v2*	OXA-9.v1;TEM-1D.v1^	-	-	-	KPC-3	SHV-28.v1^
KLE_FA2628AA_AS	SRR14402564	2016	Americas	United States	Illinois	Klebsiella pneumoniae	ST258	8	unknown (KL106)	O2afg	85	198932	499812	5519996	2	2	6	9	ybt 17; ICEKp10	clb 3 (truncated)	-	-	-	-	wzi29	aac(6')-Ib'.v1;aadA*;strA.v1^;strB.v1	-	-	-	-	-	-	-	sul2	-	-	dfrA14.v2*	OXA-9.v1;TEM-1D.v1^	-	-	-	KPC-3	SHV-11.v1
KLE_FA2629AA_AS	SRR14402563	2017	Americas	United States	Illinois	Klebsiella pneumoniae	ST13	285	unknown (K3)	O2afg	142	162674	401164	5687604	2	2	6	7	ybt 17; ICEKp10	clb 3	-	-	-	-	wzi40	aadA*;strA.v1^;strB.v1	-	-	-	-	-	-	-	sul2	-	-	dfrA14.v2*	OXA-9.v1	-	-	-	KPC-3	SHV-1^
KLE_FA2630AA_AS	SRR14402562	2017	Americas	United States	Illinois	Klebsiella pneumoniae	ST258	8	unknown (KL107)	O2afg	93	221623	543401	5609452	2	2	6	8	ybt 17; ICEKp10	clb 3	-	-	-	-	wzi154	aac(6')-Ib'.v1;aadA*;strA.v1^;strB.v1	-	-	-	-	-	-	-	sul2	-	-	dfrA14.v2*	OXA-9.v1	-	-	-	KPC-3	SHV-11.v1
KLE_FA2631AA_AS	SRR14402561	2016	Americas	United States	Illinois	Klebsiella pneumoniae	ST258	8	unknown (KL106)	O2afg	92	204974	461556	5518310	0	2	8	11	-	-	-	-	-	-	-	aac(6')-Ib'.v1;aadA*;aadA2^;aph3-Ia.v1^	-	-	-	-	mphA	catA1^	-	sul1*	-	-	dfrA12	OXA-9.v1;TEM-1D.v1^	-	-	-	KPC-3	SHV-11.v1^
KLE_FA2632AA_AS	SRR14402560	2016	Americas	United States	Illinois	Klebsiella pneumoniae	ST14	10	K2	O1	136	303613	488833	5916765	1	2	7	13	ybt 10; ICEKp4	-	-	-	-	-	wzi2	aadA*;aadA2^;armA;strA.v1^;strB.v1	-	-	-	-	mphE.v2^;msrE	-	-	sul2	-	-	dfrA12;dfrA14.v2*	OXA-9.v1;TEM-1D.v1^	-	-	-	KPC-3	SHV-28.v1^
KLE_FA2633AA_AS	SRR14402559	2016	Americas	United States	Illinois	Klebsiella pneumoniae	ST13	285	unknown (K3)	O2afg	155	160002	371704	5740176	2	2	4	3	ybt 17; ICEKp10	clb 3	-	-	-	-	wzi40	ant(2'')-Ia	-	-	-	-	-	-	-	-	-	-	dfrA14.v2*	-	-	-	-	KPC-3	-
KLE_FA2634AA_AS	SRR14402558	2017	Americas	United States	Illinois	Klebsiella pneumoniae	ST258	8	unknown (KL107)	O2afg	105	270158	450204	5882424	2	2	8	8	ybt 17; ICEKp10	clb 3	-	-	-	-	wzi154	aac(6')-Ib'.v1;aadA2^	-	-	-	-	mphA	catA1^	-	sul1	-	-	dfrA12	TEM-1D.v1^	-	-	-	KPC-3	-
KLE_FA2635AA_AS	SRR14402557	2017	Americas	United States	Illinois	Klebsiella pneumoniae	ST258	8	unknown (KL107)	O2afg	132	242613	450123	5883283	2	2	8	9	ybt 17; ICEKp10 (incomplete)	clb 3	-	-	-	-	wzi154	aac(6')-Ib'.v1;aadA2^;aph3-Ia.v1^	-	-	-	-	mphA	catA1^	-	sul1	-	-	dfrA12	TEM-1D.v1^	-	-	-	KPC-3	-
KLE_FA2636AA_AS	SRR14402556	2017	Americas	United States	Illinois	Klebsiella pneumoniae	ST258	8	unknown (KL106)	O2afg	139	209727	499812	5834009	2	2	8	15	ybt 17; ICEKp10	clb 3	-	-	-	-	wzi29	aac(6')-Ib'.v1;aadA*;aadA2^;aph3-Ia.v1^;strA.v1^;strB.v1	-	-	-	-	mphA	catA1^	-	sul1*;sul2	-	-	dfrA12;dfrA14.v2*	OXA-9.v1;TEM-1D.v1^	-	-	-	KPC-3	SHV-11.v1
KLE_FA2637AA_AS	SRR14402555	2017	Americas	United States	Illinois	Klebsiella pneumoniae	ST258	8	unknown (KL107)	O2afg	111	198932	543238	5619101	2	2	7	10	ybt 17; ICEKp10	clb 3 (incomplete)	-	-	-	-	wzi154	aac(6')-Ib'.v1;aadA*;strA.v1^;strB.v1	-	-	-	-	-	catA1^	-	sul2	-	-	dfrA14.v2*	OXA-9.v1;TEM-1D.v1^	-	-	-	KPC-3	-
KLE_FA2638AA_AS	SRR14402554	2016	Americas	United States	Illinois	Klebsiella pneumoniae	ST874	149	K45	O1	85	439966	974470	5524130	0	2	7	13	-	-	-	-	-	-	-	aac(3)-IId^;aadA2^;aph(3')-VI;armA;strA.v1*;strB.v1*	-	-	-	-	mphE.v2^;msrE	-	-	sul1;sul2	-	-	dfrA12	-	-	CTX-M-15	-	NDM-1	-
KLE_FA2639AA_AS	SRR14402553	2017	Americas	United States	Illinois	Klebsiella pneumoniae	ST48	140	unknown (KL124)	O1	104	372490	786236	5727893	2	2	5	7	ybt 0; ICEKp10	clb 3	-	-	-	-	wzi167	aadA*;strA.v1^;strB.v1	-	-	-	-	-	-	-	sul2	-	-	dfrA14.v2*	OXA-9.v1	-	-	-	KPC-3	SHV-11.v1^
KLE_FA2640AA_AS	SRR14402552	2017	Americas	United States	Illinois	Klebsiella pneumoniae	ST258	8	unknown (KL106)	O2afg	90	199069	339913	5647809	2	3	7	9	ybt 17; ICEKp10	clb 3	-	-	-	-	wzi29	aac(6')-Ib'.v1;aadA*;strA.v1^;strB.v1	-	-	-	-	-	-	-	sul2	-	-	dfrA14.v2*	OXA-9.v1;TEM-1D.v1^	-	-	-	KPC-3	SHV-11.v1
KLE_FA2641AA_AS	SRR14402550	2016	Americas	United States	Illinois	Klebsiella pneumoniae	ST258	8	unknown (KL106)	O2afg	91	198932	499812	5520617	2	2	6	9	ybt 17; ICEKp10	clb 3	-	-	-	-	wzi29	aac(6')-Ib'.v1;aadA*;strA.v1^;strB.v1	-	-	-	-	-	-	-	sul2	-	-	dfrA14.v2*	OXA-9.v1;TEM-1D.v1^	-	-	-	KPC-3	SHV-11.v1
KLE_FA2642AA_AS	SRR14402549	2017	Americas	United States	Illinois	Klebsiella pneumoniae	ST16	52	K51	O3b	78	293797	847221	5658021	5	2	5	6	ybt 17; ICEKp10	clb 3	iuc 5	-	-	-	wzi50	aac(3)-IIa.v1^;aac(6')-Ib-cr.v2	-	-	-	-	-	-	-	-	tet(A).v1	-	-	OXA-1;TEM-1D.v1^	-	-	-	KPC-3	-
KLE_FA2643AA_AS	SRR14402548	2017	Americas	United States	Illinois	Klebsiella pneumoniae	ST147	3	K64	O2a	62	431623	718322	5419729	0	2	6	9	-	-	-	-	-	-	wzi64	aac(3)-IId^;aadA2^;aph(3')-VI;armA	-	-	-	-	mphE.v2^;msrE	-	-	sul1	-	-	dfrA12	-	-	-	-	NDM-1	SHV-11.v1^
KLE_FA2644AA_AS	SRR14402547	2016	Americas	United States	Illinois	Klebsiella pneumoniae	ST874	149	K45	O1	114	352540	1488539	5621506	0	2	7	10	-	-	-	-	-	-	-	aac(6')-Ib'.v1;aadA*;strA.v1^;strB.v1	-	-	-	-	-	-	-	sul2	-	-	dfrA14.v2*	OXA-9.v1;TEM-1D.v1^	-	CTX-M-15	-	KPC-3	SHV-121
KLE_FA2645AA_AS	SRR14402546	2017	Americas	United States	Illinois	Klebsiella pneumoniae	ST258	8	unknown (KL107)	O2afg	121	211882	544234	5842693	2	2	6	8	ybt 17; ICEKp10	clb 3	-	-	-	-	wzi154	aac(6')-Ib'.v1;aac(6')-Il;strA.v1^;strB.v1	-	-	-	-	-	-	-	sul2	-	-	dfrA14.v2*	OXA-9.v1	-	-	-	KPC-3	-
KLE_FA2646AA_AS	SRR14402545	2018	Americas	United States	Illinois	Klebsiella pneumoniae	ST874	149	K45	O1	61	440337	975183	5520859	0	2	7	13	-	-	-	-	-	-	-	aac(3)-IId^;aadA2^;aph(3')-VI;armA;strA.v1*;strB.v1*	-	-	-	-	mphE.v2^;msrE	-	-	sul1;sul2	-	-	dfrA12	-	-	CTX-M-15	-	NDM-1	-
KLE_FA2648AA_AS	SRR14402541	2017	Americas	United States	Illinois	Klebsiella pneumoniae	ST13	285	unknown (K3)	O2afg	149	162674	401163	5681413	2	2	6	7	ybt 17; ICEKp10	clb 3	-	-	-	-	-	aadA*;strA.v1^;strB.v1	-	-	-	-	-	-	-	sul2	-	-	dfrA14.v2*	OXA-9.v1	-	-	-	KPC-3	SHV-1^
KLE_FA2649AA_AS	SRR14402540	2017	Americas	United States	Illinois	Klebsiella pneumoniae	ST258	8	K25	O5	121	198931	479972	5570152	0	2	8	14	-	-	-	-	-	-	wzi168	aac(3)-IV*;aac(6')-Ib'.v1;aadA2^;aadA^;aph(4)-Ia;aph3-Ia.v1^	-	-	-	-	mphA	catA1^;cmlA1*	-	sul1;sul3	-	-	dfrA12	TEM-1D.v1^	-	-	-	KPC-3	SHV-11.v1
KLE_FA2650AA_AS	SRR14402538	2016	Americas	United States	Illinois	Klebsiella pneumoniae	ST13	285	unknown (K3)	O2afg	203	160029	401163	5808832	2	2	6	8	ybt 17; ICEKp10	clb 3	-	-	-	-	-	aadA*;strA.v1^;strB.v1	-	-	-	-	-	-	-	sul2	-	-	dfrA14.v2*	OXA-9.v1;TEM-1D.v1^	-	-	-	KPC-3	SHV-1^
KLE_FA2651AA_AS	SRR14402537	2017	Americas	United States	Illinois	Klebsiella pneumoniae	ST14	10	K2	O1	95	350131	558169	5511793	1	2	6	8	ybt 10; ICEKp4	-	-	-	-	-	wzi2	aadA*;strA.v1^;strB.v1	-	-	-	-	-	-	-	sul2	-	-	dfrA14.v2*	OXA-9.v1;TEM-1D.v1^	-	-	-	KPC-3	SHV-28.v1^
KLE_FA2652AA_AS	SRR14402536	2018	Americas	United States	Illinois	Klebsiella pneumoniae	ST258	8	unknown (KL107)	O2afg	119	198932	491354	6073821	2	2	7	10	ybt 17; ICEKp10	clb 3 (truncated)	-	-	-	-	wzi154	aac(6')-Ib'.v1*;aadA*;strA.v1^;strB.v1	-	-	-	-	-	catA1^	-	sul2	-	-	dfrA14.v2*	OXA-9.v1;TEM-1D.v1^	-	-	-	KPC-3	SHV-11.v1
KLE_FA2653AA_AS	SRR14402535	2016	Americas	United States	Illinois	Klebsiella pneumoniae	ST13	285	unknown (K3)	O2afg	206	160034	401163	5808300	2	2	6	8	ybt 17; ICEKp10	clb 3	-	-	-	-	-	aadA*;strA.v1^;strB.v1	-	-	-	-	-	-	-	sul2	-	-	dfrA14.v2*	OXA-9.v1;TEM-1D.v1^	-	-	-	KPC-3	SHV-1^
KLE_FA2654AA_AS	SRR14402534	2017	Americas	United States	Illinois	Klebsiella pneumoniae	ST258	8	unknown (KL106)	O2afg	138	198932	499812	5700594	2	2	8	15	ybt 17; ICEKp10	clb 3	-	-	-	-	wzi29	aac(6')-Ib'.v1;aadA*;aadA2^;aph3-Ia.v1^;strA.v1^;strB.v1	-	-	-	-	mphA	catA1^	-	sul1*;sul2	-	-	dfrA12;dfrA14.v2*	OXA-9.v1;TEM-1D.v1^	-	-	-	KPC-3	SHV-11.v1
KLE_FA2655AA_AS	SRR14402533	2017	Americas	United States	Illinois	Klebsiella pneumoniae	ST258	8	unknown (KL107)	O2afg	111	209410	496680	5687376	2	2	6	9	ybt 17; ICEKp10	clb 3	-	-	-	-	wzi154	aac(6')-Ib'.v1;aadA*;strA.v1^;strB.v1	-	-	-	-	-	-	-	sul2	-	-	dfrA14.v2*	OXA-9.v1;TEM-1D.v1^	-	-	-	KPC-3	SHV-11.v1
KLE_FA2656AA_AS	SRR14402531	2016	Americas	United States	Illinois	Klebsiella pneumoniae	ST37-1LV	2	K28	O2a	189	168349	452348	5644487	0	2	10	18	-	-	-	-	-	-	wzi28	aac(3)-IIa.v1^;aac(6')-Ib-cr.v2^;aadA*	-	-	qnrS1	-	erm(42)^;mphA	CatB4.v1;cmlA5;floR.v2*	arr-2	sul1;sul2	-	-	dfrA14.v2*	OXA-1;OXA-10;TEM-1D.v1^	-	CTX-M-55	-	KPC-2	SHV-11.v1^
KLE_FA2657AA_AS	SRR14402530	2016	Americas	United States	Illinois	Klebsiella pneumoniae	ST13	285	unknown (K3)	O2afg	213	155428	401163	5812210	2	2	6	7	ybt 17; ICEKp10	clb 3	-	-	-	-	wzi40	aadA*;strA.v1^;strB.v1	-	-	-	-	-	-	-	sul2	-	-	dfrA14.v2*	OXA-9.v1	-	-	-	KPC-3	SHV-1^
KLE_FA2658AA_AS	SRR14402529	2017	Americas	United States	Illinois	Klebsiella pneumoniae	ST14	10	K2	O1	135	318841	558171	5748075	1	2	6	9	ybt 10; ICEKp4	-	-	-	-	-	wzi2	aadA*;ant(2'')-Ia;strA.v1;strB.v1	-	-	qnrS1	-	-	-	-	sul2	-	-	dfrA14.v2*	OXA-9.v1	-	-	-	KPC-3	-
KLE_FA2659AA_AS	SRR14402528	2017	Americas	United States	Illinois	Klebsiella pneumoniae	ST258	8	unknown (KL107)	O2afg	116	209420	544234	5851913	2	2	6	9	ybt 17; ICEKp10	clb 3	-	-	-	-	wzi154	aac(6')-Ib'.v1;aac(6')-Il;strA.v1^;strB.v1	-	-	-	-	-	-	-	sul2	-	-	dfrA14.v2*	OXA-9.v1;TEM-1D.v1^	-	-	-	KPC-3	SHV-11.v1
KLE_FA2660AA_AS	SRR14402526	2018	Americas	United States	Illinois	Klebsiella pneumoniae	ST13	285	unknown (K3)	O2afg	150	154458	401163	5816406	2	2	3	2	ybt 17; ICEKp10	clb 3	-	-	-	-	wzi40	-	-	-	-	-	-	-	-	-	-	-	dfrA14.v2*	-	-	-	-	KPC-3	SHV-1^
KLE_FA2661AA_AS	SRR14402525	2016	Americas	United States	Illinois	Klebsiella pneumoniae	ST23	24	K1	O1	90	381434	1211516	5800751	5	2	6	9	ybt 1; ICEKp10	clb 2	iuc 1	iro 1	rmp 1; KpVP-1 (truncated)	rmpA2_6-60%	wzi1	aac(6')-Ib'.v1;aadA*;strA.v1^;strB.v1	-	-	-	-	-	-	-	sul2	-	-	dfrA14.v2*	OXA-9.v1;TEM-1D.v1^	-	-	-	KPC-3	SHV-108*
KLE_FA2662AA_AS	SRR14402524	2017	Americas	United States	Illinois	Klebsiella pneumoniae	ST14	10	K2	O1	73	325728	953516	5498363	1	2	5	7	ybt 9; ICEKp3	-	-	-	-	-	wzi2	aac(6')-Ib'.v1;aadA2^	-	-	qnrB1.v2^	-	-	-	-	sul1;sul2	-	-	-	-	-	CTX-M-15	-	KPC-2	-
KLE_FA2663AA_AS	SRR14402523	2017	Americas	United States	Illinois	Klebsiella pneumoniae	ST258	8	unknown (KL107)	O2afg	114	255635	449794	5834889	2	2	8	9	ybt 17; ICEKp10 (incomplete)	clb 3	-	-	-	-	wzi154	aac(6')-Ib'.v1;aadA2^;aph3-Ia.v1^	-	-	-	-	mphA	catA1^	-	sul1	-	-	dfrA12	TEM-1D.v1^	-	-	-	KPC-3	-
KLE_FA2664AA_AS	SRR14402522	2017	Americas	United States	Illinois	Klebsiella pneumoniae	ST258	8	K25	O5	128	164366	496144	5569838	0	2	8	14	-	-	-	-	-	-	wzi168	aac(3)-IV*;aac(6')-Ib'.v1;aadA2^;aadA^;aph(4)-Ia;aph3-Ia.v1^	-	-	-	-	mphA	catA1^;cmlA1*	-	sul1;sul3	-	-	dfrA12	TEM-150*?	-	-	-	KPC-3	SHV-11.v1
KLE_FA2665AA_AS	SRR14402521	2017	Americas	United States	Illinois	Klebsiella pneumoniae	ST258	8	unknown (KL106)	O2afg	170	220199	482756	5893320	2	2	8	14	ybt 17; ICEKp10	clb 3	-	-	-	-	wzi29	aac(3)-IV*;aac(6')-Ib'.v1;aadA2^;aadA^;aph(4)-Ia;aph3-Ia.v1^	-	-	-	-	mphA	catA1^;cmlA1*	-	sul1*;sul3	-	-	dfrA12	TEM-150*?	-	-	-	KPC-3	-
KLE_FA2666AA_AS	SRR14402520	2018	Americas	United States	Illinois	Klebsiella pneumoniae	ST258	8	unknown (KL107)	O2afg	122	198932	491354	6072157	2	2	7	10	ybt 17; ICEKp10	clb 3 (truncated)	-	-	-	-	wzi154	aac(6')-Ib'.v1*;aadA*;strA.v1^;strB.v1	-	-	-	-	-	catA1^	-	sul2	-	-	dfrA14.v2*	OXA-9.v1;TEM-1D.v1^	-	-	-	KPC-3	SHV-11.v1
KLE_FA2667AA_AS	SRR14402519	2018	Americas	United States	Illinois	Klebsiella pneumoniae	ST258	8	unknown (KL107)	O2afg	99	199220	543401	5832841	2	2	7	10	ybt 17; ICEKp10 (truncated)	clb 3	-	-	-	-	wzi154	aac(6')-Ib'.v1;aadA*;strA.v1^;strB.v1	-	-	-	-	-	catA1^	-	sul2	-	-	dfrA14.v2*	OXA-9.v1;TEM-1D.v1^	-	-	-	KPC-3	SHV-11.v1
KLE_FA2668AA_AS	SRR14402518	2016	Americas	United States	Illinois	Klebsiella pneumoniae	ST258	8	unknown (KL106)	O2afg	189	163303	450408	5817705	2	2	8	14	ybt 17; ICEKp10 (truncated)	clb 3	-	-	-	-	wzi29	aac(6')-Ib'.v1;aadA*;aadA2^;aph3-Ia.v1^;strA.v1^;strB.v1	-	-	-	-	mphA	catA1^	-	sul1*;sul2	-	-	dfrA12;dfrA14.v2*	OXA-9.v1	-	-	-	KPC-3	-
KLE_FA2669AA_AS	SRR14402517	2017	Americas	United States	Illinois	Klebsiella pneumoniae	ST13	285	unknown (K3)	O2afg	125	160002	349205	5664491	2	3	7	9	ybt 17; ICEKp10	clb 3	-	-	-	-	wzi40	aac(6')-Ib'.v1;aadA*;strA.v1^;strB.v1	-	-	-	-	-	-	-	sul2	-	-	dfrA14.v2*	OXA-9.v1;TEM-1D.v1^	-	-	-	KPC-3	SHV-1^
KLE_FA2670AA_AS	SRR14402516	2017	Americas	United States	Illinois	Klebsiella variicola subsp. variicola	ST1181-1LV	1197	K35	O3/O3a	139	393205	1188751	5996895	0	2	5	9	-	-	-	-	-	-	wzi35	aac(6')-Ib'.v1;aadA*;strA.v1^;strB.v1	-	-	-	-	-	-	-	sul2	-	-	dfrA14.v2*	OXA-9.v1;TEM-1D.v1^	-	-	-	KPC-3	LEN-10*
KLE_FA2671AA_AS	SRR14402515	2017	Americas	United States	Illinois	Klebsiella pneumoniae	ST258	8	unknown (KL107)	O2afg	76	207233	543073	5839029	2	2	6	9	ybt 17; ICEKp10	clb 3	-	-	-	-	wzi154	aac(6')-Ib'.v1;aadA*;strA.v1^;strB.v1	-	-	-	-	-	-	-	sul2	-	-	dfrA14.v2*	OXA-9.v1;TEM-1D.v1^	-	-	-	KPC-3	SHV-11.v1
KLE_FA2672AA_AS	SRR14402514	2018	Americas	United States	Illinois	Klebsiella pneumoniae	ST258	8	unknown (KL107)	O2afg	89	198932	491353	5860265	2	2	6	9	ybt 17; ICEKp10	clb 3 (truncated)	-	-	-	-	wzi154	aac(6')-Ib'.v1*;aadA*;strA.v1^;strB.v1	-	-	-	-	-	-	-	sul2	-	-	dfrA14.v2*	OXA-9.v1;TEM-1D.v1^	-	-	-	KPC-3	SHV-11.v1
KLE_FA2673AA_AS	SRR14402513	2018	Americas	United States	Illinois	Klebsiella pneumoniae	ST147	3	K64	O2a	76	383239	914098	5520339	0	2	6	9	-	-	-	-	-	-	wzi64	aac(3)-IId^;aadA2^;aph(3')-VI;armA	-	-	-	-	mphE.v2^;msrE	-	-	sul1	-	-	dfrA12	-	-	-	-	NDM-1	SHV-11.v1^
KLE_FA2674AA_AS	SRR14402512	2016	Americas	United States	Illinois	Klebsiella pneumoniae	ST258	8	unknown (KL106)	O2afg	147	189606	467677	5841439	2	2	8	15	ybt 17; ICEKp10	clb 3 (incomplete)	-	-	-	-	wzi29	aac(6')-Ib'.v1;aadA*;aadA2^;aph3-Ia.v1^;strA.v1^;strB.v1	-	-	-	-	mphA	catA1^	-	sul1*;sul2	-	-	dfrA12;dfrA14.v2*	OXA-9.v1;TEM-1D.v1^	-	-	-	KPC-3	SHV-11.v1
KLE_FA2675AA_AS	SRR14402511	2016	Americas	United States	Illinois	Klebsiella pneumoniae	ST258	8	unknown (KL106)	O2afg	91	237036	477217	5518538	0	2	8	11	-	-	-	-	-	-	-	aac(6')-Ib'.v1;aadA*;aadA2^;aph3-Ia.v1^	-	-	-	-	mphA	catA1^	-	sul1*	-	-	dfrA12	OXA-9.v1;TEM-1D.v1^	-	-	-	KPC-3	SHV-11.v1^
KLE_FA2676AA_AS	SRR14402510	2016	Americas	United States	Illinois	Klebsiella pneumoniae	ST258	8	unknown (KL107)	O2a	120	198932	543401	5780603	2	2	6	7	ybt 17; ICEKp10	clb 3 (truncated)	-	-	-	-	wzi154	aadA*;strA.v1^;strB.v1	-	-	-	-	-	-	-	sul2	-	-	dfrA14.v2*	OXA-9.v1?	-	-	-	KPC-3	SHV-11.v1
KLE_FA2677AA_AS	SRR14402509	2016	Americas	United States	Illinois	Klebsiella pneumoniae	ST133	416	unknown (KL116)	O1	65	365569	1014601	5635985	2	2	6	9	ybt 17; ICEKp10	clb 3	-	-	-	-	wzi180	aac(6')-Ib'.v1;aadA*;strA.v1^;strB.v1	-	-	-	-	-	-	-	sul2	-	-	dfrA14.v2*	OXA-9.v1;TEM-1D.v1^	-	-	-	KPC-3	SHV-75
KLE_FA2678AA_AS	SRR14402508	2016	Americas	United States	Illinois	Klebsiella pneumoniae	ST14	10	K2	O1	124	350387	513383	5915158	1	2	7	13	ybt 10; ICEKp4	-	-	-	-	-	wzi2	aac(6')-Ib'.v1;aadA*;aadA2^;armA;strA.v1^;strB.v1	-	-	-	-	mphE.v2^;msrE	-	-	sul2	-	-	dfrA12;dfrA14.v2*	OXA-9.v1	-	-	-	KPC-3	SHV-28.v1^
KLE_FA2679AA_AS	SRR14402507	2016	Americas	United States	Illinois	Klebsiella pneumoniae	ST258	8	unknown (KL107)	O2afg	142	197373	384307	5881929	2	2	9	14	ybt 17; ICEKp10	clb 3	-	-	-	-	-	aac(3)-IIa.v1^;aac(6')-Ib-cr.v2*;aadA*;strA.v1^;strB.v1	-	-	qnrB1.v2^	-	-	CatB4.v1	-	sul2	tet(A).v1	-	dfrA14.v2*	OXA-1;OXA-9.v1	-	CTX-M-15	-	KPC-3	SHV-11.v1
KLE_FA2680AA_AS	SRR14402506	2016	Americas	United States	Illinois	Klebsiella pneumoniae	ST258	8	unknown (KL107)	O2afg	65	327504	490459	5572291	2	2	3	2	ybt 17; ICEKp10 (incomplete)	clb 3 (incomplete) (truncated)	-	-	-	-	wzi154	-	-	-	-	-	-	-	-	-	-	-	-	TEM-1D.v1^	-	-	-	KPC-3	SHV-11.v1
KLE_FA2681AA_AS	SRR14402505	2016	Americas	United States	Illinois	Klebsiella pneumoniae	ST258	8	unknown (KL107)	O2afg	104	198932	352655	5656668	2	2	6	7	ybt 17; ICEKp10 (truncated)	clb 3	-	-	-	-	wzi154	aadA*;strA.v1^;strB.v1	-	-	-	-	-	-	-	sul2	-	-	dfrA14.v2*	OXA-9.v1	-	-	-	KPC-3	SHV-11.v1
KLE_FA2682AA_AS	SRR14402504	2017	Americas	United States	Illinois	Klebsiella pneumoniae	ST258	8	unknown (KL107)	O2afg	141	220206	497530	5792904	2	2	7	12	ybt 17; ICEKp10	clb 3	-	-	-	-	wzi154	aadA*;aadA2^;strA.v1^;strB.v1	-	-	-	-	-	catA1^	-	sul1;sul2	-	-	dfrA12;dfrA14.v2*	OXA-9.v1;TEM-1D.v1^	-	-	-	KPC-3	-
KLE_FA2683AA_AS	SRR14402503	2017	Americas	United States	Illinois	Klebsiella pneumoniae	ST258	8	unknown (KL107)	O2afg	116	209410	402820	5688283	2	2	6	9	ybt 17; ICEKp10	clb 3	-	-	-	-	wzi154	aac(6')-Ib'.v1;aadA*;strA.v1^;strB.v1	-	-	-	-	-	-	-	sul2	-	-	dfrA14.v2*	OXA-9.v1;TEM-1D.v1^	-	-	-	KPC-3	SHV-11.v1
KLE_FA2684AA_AS	SRR14402502	2016	Americas	United States	Illinois	Klebsiella pneumoniae	ST147	3	K64	O2a	64	383239	917406	5432169	0	2	6	9	-	-	-	-	-	-	wzi64	aac(3)-IId^;aadA2^;aph(3')-VI;armA	-	-	-	-	mphE.v2^;msrE	-	-	sul1	-	-	dfrA12	-	-	-	-	NDM-1	SHV-11.v1^
KLE_FA2685AA_AS	SRR14402501	2018	Americas	United States	Illinois	Klebsiella pneumoniae	ST258	8	unknown (KL107)	O2afg	118	198932	491354	6073447	2	2	7	10	ybt 17; ICEKp10	clb 3 (truncated)	-	-	-	-	wzi154	aac(6')-Ib'.v1*;aadA*;strA.v1^;strB.v1	-	-	-	-	-	catA1^	-	sul2	-	-	dfrA14.v2*	OXA-9.v1;TEM-1D.v1^	-	-	-	KPC-3	SHV-11.v1
KLE_FA2686AA_AS	SRR14402500	2017	Americas	United States	Illinois	Klebsiella pneumoniae	ST258	8	unknown (KL107)	O2afg	101	213197	463472	5844940	2	2	8	8	ybt 17; ICEKp10	clb 3	-	-	-	-	wzi154	aac(6')-Ib'.v1;aadA2^	-	-	-	-	mphA	catA1^	-	sul1	-	-	dfrA12	TEM-150*?	-	-	-	KPC-3	SHV-11.v1
KLE_FA2687AA_AS	SRR14402499	0	Americas	United States	Illinois	Klebsiella pneumoniae	ST36	129	K27	O2afg	80	361878	1546023	5704398	1	2	5	9	ybt 0; ICEKp2	-	-	-	-	-	wzi27	aac(6')-Ib'.v1;aadA*;strA.v1^;strB.v1*	-	-	-	-	-	-	-	sul2	-	-	dfrA14.v2*	OXA-9.v1;TEM-1D.v1^	-	-	-	KPC-3	SHV-11.v1^
KLE_FA2688AA_AS	SRR14402498	0	Americas	United States	Illinois	Klebsiella pneumoniae	ST258	8	unknown (KL107)	O2a	160	209411	490064	6061620	2	2	8	16	ybt 17; ICEKp10	clb 3	-	-	-	-	-	aac(6')-Ib'.v1;aadA*;aadA2^;strA.v1^;strB.v1	-	-	-	-	-	catA1^;floR.v2*	-	sul1;sul2	tet(A).v2	-	dfrA12;dfrA14.v2*	CMY-2.v2;OXA-9.v1;TEM-1D.v1^	-	-	-	KPC-3	-
KLE_FA2689AA_AS	SRR14402497	0	Americas	United States	Illinois	Klebsiella pneumoniae	ST16	52	K51	O3b	86	546084	1462844	5546234	3	3	10	17	-	-	iuc 5	-	-	-	wzi50	aac(3)-IId^;aac(6')-Ib-cr.v2*;aadA*;aadA5;strA.v1^;strB.v1	-	-	-	-	mphA	-	-	sul1;sul2	tet(A).v1	-	dfrA14.v2*;dfrA17	OXA-1;OXA-9.v1;TEM-1D.v1^	-	CTX-M-15	-	KPC-3	SHV-1
KLE_FA2690AA_AS	SRR14402496	0	Americas	United States	Illinois	Klebsiella pneumoniae	ST258	8	unknown (KL106)	O2afg	89	270452	499815	5608565	2	2	6	9	ybt 17; ICEKp10	clb 3	-	-	-	-	wzi29	aac(3)-IV*;aac(6')-Ib'.v1;aadA2;aadA^;aph(4)-Ia	-	-	-	-	-	cmlA1*	-	sul3	-	-	-	TEM-1D.v1^	-	-	-	KPC-3	SHV-11.v1
KLE_FA2691AA_AS	SRR14402495	0	Americas	United States	Illinois	Klebsiella pneumoniae	ST258	8	unknown (KL107)	O2afg	99	213207	543401	5676222	2	3	7	8	ybt 17; ICEKp10	clb 3	-	-	-	-	wzi154	aac(6')-Ib'.v1;aadA*;strA.v1^;strB.v1	-	-	-	-	-	-	-	sul2	-	-	dfrA14.v2*	OXA-9.v1	-	-	-	KPC-3	SHV-11.v1
KLE_FA2692AA_AS	SRR14402493	0	Americas	United States	Illinois	Klebsiella pneumoniae	ST258	8	unknown (KL107)	O2afg	91	225223	543401	5768293	2	2	7	10	ybt 17; ICEKp10	clb 3	-	-	-	-	wzi154	aac(6')-Ib'.v1;aadA*;strA.v1^;strB.v1	-	-	-	-	-	catA1^	-	sul2	-	-	dfrA14.v2*	OXA-9.v1;TEM-1D.v1^	-	-	-	KPC-3	SHV-11.v1
KLE_FA2693AA_AS	SRR14402492	0	Americas	United States	Illinois	Klebsiella pneumoniae	ST258	8	unknown (KL107)	O2afg	92	225223	543401	5768115	2	2	7	10	ybt 17; ICEKp10	clb 3	-	-	-	-	wzi154	aac(6')-Ib'.v1;aadA*;strA.v1^;strB.v1	-	-	-	-	-	catA1^	-	sul2	-	-	dfrA14.v2*	OXA-9.v1;TEM-1D.v1^	-	-	-	KPC-3	SHV-11.v1
KLE_FA2694AA_AS	SRR14402491	2017	Americas	United States	Illinois	Klebsiella pneumoniae	ST258	8	unknown (KL107)	O2afg	106	239365	417196	5959928	2	2	8	9	ybt 17; ICEKp10	clb 3	-	-	-	-	wzi154	aac(6')-Ib'.v1;aadA2^;aph3-Ia.v1^	-	-	-	-	mphA	catA1^	-	sul1	-	-	dfrA12	TEM-150*?	-	-	-	KPC-3	-
KLE_FA2695AA_AS	SRR14402490	0	Americas	United States	Illinois	Klebsiella pneumoniae	ST258	8	unknown (KL107)	O2afg	91	270451	543401	5647275	2	3	7	7	ybt 17; ICEKp10	clb 3 (truncated)	-	-	-	-	wzi154	aadA*;strA.v1^;strB.v1	-	-	-	-	-	-	-	sul2	-	-	dfrA14.v2*	OXA-9.v1	-	-	-	KPC-3	SHV-11.v1
KLE_FA2696AA_AS	SRR14402489	0	Americas	United States	Illinois	Klebsiella pneumoniae	ST258	8	unknown (KL107)	unknown (OL102)	94	211883	383408	5641027	2	2	6	7	ybt 17; ICEKp10	clb 3 (truncated)	-	-	-	-	-	aadA*;strA.v1^;strB.v1	-	-	-	-	-	-	-	sul2	-	-	dfrA14.v2*	OXA-9.v1	-	-	-	KPC-3	SHV-11.v1
KLE_FA2697AA_AS	SRR14402488	0	Americas	United States	Illinois	Klebsiella pneumoniae	ST16	52	K51	O3b	84	425814	747395	5534762	3	2	7	11	-	-	iuc 5	-	-	-	wzi50	aac(3)-IId^;aac(6')-Ib'.v1;aadA*;strA.v1^;strB.v1	-	-	-	-	-	-	-	sul2	-	-	dfrA14.v2*	OXA-9.v1;TEM-1D.v1^	-	CTX-M-15	-	KPC-3	SHV-1
KLE_FA2698AA_AS	SRR14402487	0	Americas	United States	Illinois	Klebsiella pneumoniae	ST258	8	unknown (KL107)	unknown (OL102)	119	215157	543401	5720369	2	3	7	8	ybt 17; ICEKp10	clb 3	-	-	-	-	-	aac(6')-Ib'.v1;aadA*;strA.v1^;strB.v1	-	-	-	-	-	-	-	sul2	-	-	dfrA14.v2*	OXA-9.v1	-	-	-	KPC-3	SHV-11.v1
KLE_FA2699AA_AS	SRR14402486	0	Americas	United States	Illinois	Klebsiella pneumoniae	ST258	8	unknown (KL107)	O2afg	121	213382	450302	5746199	2	2	4	3	ybt 17; ICEKp10	clb 3	-	-	-	-	wzi154	aac(6')-Ib'.v1	-	-	-	-	-	-	-	-	-	-	-	TEM-1D.v1^	-	-	-	KPC-3	-
KLE_FA2700AA_AS	SRR14402485	0	Americas	United States	Illinois	Klebsiella pneumoniae	ST258	8	unknown (KL107)	unknown (OL102)	178	216351	520492	5853096	2	2	6	11	ybt 17; ICEKp10	clb 3	-	-	-	-	wzi154	aadA*;aadA2^;strA.v1^;strB.v1	-	-	-	-	-	-	-	sul1;sul2	-	-	dfrA12;dfrA14.v2*	OXA-9.v1;TEM-1D.v1^	-	-	-	KPC-3	-
KLE_FA2701AA_AS	SRR14402484	0	Americas	United States	Illinois	Klebsiella pneumoniae	ST258	8	unknown (KL107)	O2afg	121	270451	434284	5868170	2	2	7	10	ybt 17; ICEKp10	clb 3 (truncated)	-	-	-	-	wzi154	aac(6')-Ib'.v1;aadA*;strA.v1^;strB.v1	-	-	-	-	-	catA1^	-	sul2	-	-	dfrA14.v2*	OXA-9.v1;TEM-1D.v1^	-	-	-	KPC-3	SHV-11.v1
KLE_FA2702AA_AS	SRR14402483	0	Americas	United States	Illinois	Klebsiella pneumoniae	ST258	8	unknown (KL107)	unknown (OL102)	120	215157	543401	5719750	2	3	7	8	ybt 17; ICEKp10	clb 3	-	-	-	-	-	aac(6')-Ib'.v1;aadA*;strA.v1^;strB.v1	-	-	-	-	-	-	-	sul2	-	-	dfrA14.v2*	OXA-9.v1	-	-	-	KPC-3	SHV-11.v1
KLE_FA2703AA_AS	SRR14402482	0	Americas	United States	Illinois	Klebsiella pneumoniae	ST874	149	K45	O1	78	439898	1842799	5492561	0	2	9	12	-	-	-	-	-	-	-	aac(6')-Ib-cr.v2;aadA5;aadA^;aph3-Ia.v1^	-	-	-	-	mphA	CatB4.v1	-	sul1	-	-	dfrA17	OXA-1;TEM-1D.v1^	-	CTX-M-15	-	KPC-3	SHV-121
KLE_FA2704AA_AS	SRR14402481	0	Americas	United States	Illinois	Klebsiella pneumoniae	ST258	8	unknown (KL107)	O2afg	111	207233	543401	5677158	2	3	7	7	ybt 17; ICEKp10	clb 3	-	-	-	-	wzi154	aadA*;strA.v1^;strB.v1	-	-	-	-	-	-	-	sul2	-	-	dfrA14.v2*	OXA-9.v1	-	-	-	KPC-3	SHV-11.v1
KLE_FA2705AA_AS	SRR14402479	0	Americas	United States	Illinois	Klebsiella pneumoniae	ST258	8	unknown (KL107)	O2afg	101	207233	543401	5791371	2	2	7	10	ybt 17; ICEKp10	clb 3	-	-	-	-	wzi154	aac(6')-Ib'.v1;aadA*;strA.v1^;strB.v1	-	-	-	-	-	catA1^	-	sul2	-	-	dfrA14.v2*	OXA-9.v1;TEM-1D.v1^	-	-	-	KPC-3	SHV-11.v1
KLE_FA2706AA_AS	SRR14402478	0	Americas	United States	Illinois	Klebsiella pneumoniae	ST258	8	unknown (KL107)	O2afg	123	223594	544256	5800147	2	2	8	13	ybt 17; ICEKp10	clb 3	-	-	-	-	wzi154	aac(3)-IId^;aadA*;aadA5;strA.v1^;strB.v1	-	-	-	-	mphA	-	-	sul1;sul2	tet(A).v1	-	dfrA14.v2*;dfrA17	OXA-9.v1	-	-	-	KPC-3	-
KLE_FA2707AA_AS	SRR14402477	0	Americas	United States	Illinois	Klebsiella pneumoniae	ST258	8	unknown (KL107)	unknown (OL102)	124	225226	543074	5690521	2	3	7	8	ybt 17; ICEKp10	clb 3	-	-	-	-	wzi154	aadA*;strA.v1^;strB.v1	-	-	-	-	-	-	-	sul2	-	-	dfrA14.v2*	OXA-9.v1;TEM-1D.v1^	-	-	-	KPC-3	SHV-11.v1
KLE_FA2709AA_AS	SRR14402475	0	Americas	United States	Illinois	Klebsiella pneumoniae	ST234	112	K30	O1	79	386713	1036850	5666857	2	2	5	9	ybt 17; ICEKp10	clb 3	-	-	-	-	wzi114	aac(3)-IId^;aadA2^;aph(3')-VI;armA	-	-	-	-	mphE.v2^;msrE	-	-	sul1	-	-	dfrA12	-	-	-	-	NDM-1	-
KLE_FA2710AA_AS	SRR14402474	0	Americas	United States	Illinois	Klebsiella pneumoniae	ST258	8	unknown (KL107)	O2afg	101	207058	543401	5632584	2	3	7	7	ybt 17; ICEKp10	clb 3	-	-	-	-	wzi154	aadA*;strA.v1^;strB.v1	-	-	-	-	-	-	-	sul2	-	-	dfrA14.v2*	OXA-9.v1	-	-	-	KPC-3	SHV-11.v1
KLE_FA2711AA_AS	SRR14402473	0	Americas	United States	Illinois	Klebsiella pneumoniae	ST258	8	unknown (KL107)	O2afg	113	270448	786996	5897535	2	2	8	8	ybt 17; ICEKp10	clb 3	-	-	-	-	wzi154	aac(6')-Ib'.v1;aadA2^	-	-	-	-	mphA	catA1^	-	sul1	-	-	dfrA12	TEM-1D.v1^	-	-	-	KPC-3	-
KLE_FA2712AA_AS	SRR14402472	0	Americas	United States	Illinois	Klebsiella pneumoniae	ST258	8	unknown (KL107)	O2afg	117	225223	544234	5856650	2	2	6	8	ybt 17; ICEKp10	clb 3	-	-	-	-	wzi154	aac(6')-Ib'.v1;aac(6')-Il;strA.v1^;strB.v1	-	-	-	-	-	-	-	sul2	-	-	dfrA14.v2*	OXA-9.v1	-	-	-	KPC-3	SHV-11.v1
KLE_FA2713AA_AS	SRR14402471	0	Americas	United States	Illinois	Klebsiella pneumoniae	ST13	285	K3	O2afg	177	141094	410850	5840440	2	3	7	9	ybt 17; ICEKp10	clb 3 (incomplete) (truncated)	-	-	-	-	wzi40	aac(6')-Ib'.v1;aadA*;strA.v1^;strB.v1	-	-	-	-	-	-	-	sul2	-	-	dfrA14.v2*	OXA-9.v1;TEM-1D.v1^	-	-	-	KPC-3	SHV-1^
KLE_FA2714AA_AS	SRR14402470	0	Americas	United States	Illinois	Klebsiella pneumoniae	ST15	10	unknown (KL112)	O1	86	222874	387025	5551568	2	2	8	14	ybt 17; ICEKp10	clb 3	-	-	-	-	wzi93	aac(6')-Ib'.v1;aadA*;aadA2^;strA.v1^;strB.v1	-	-	-	-	mphA	-	-	sul1;sul2	-	-	dfrA12;dfrA14.v2*	OXA-9.v1;TEM-1D.v1^	-	CTX-M-15	-	KPC-3	SHV-28.v1^
KLE_FA2715AA_AS	SRR14402469	2017	Americas	United States	Illinois	Klebsiella pneumoniae	ST48	140	unknown (KL124)	O1	97	372590	786436	5730285	2	2	5	8	ybt 0; ICEKp10	clb 3	-	-	-	-	wzi167	aac(6')-Ib'.v1;aadA*;strA.v1^;strB.v1	-	-	-	-	-	-	-	sul2	-	-	dfrA14.v2*	OXA-9.v1	-	-	-	KPC-3	SHV-11.v1^
KLE_FA2716AA_AS	SRR14402468	0	Americas	United States	Illinois	Klebsiella pneumoniae	ST13	285	K3	O2afg	140	129088	286492	5683767	2	2	6	6	ybt 17; ICEKp10	clb 3 (incomplete) (truncated)	-	-	-	-	wzi40	aac(6')-Ib'.v1;aadA*	-	-	-	-	-	-	-	sul2	-	-	dfrA14.v2*	OXA-9.v1	-	-	-	KPC-3	SHV-1^
KLE_FA2717AA_AS	SRR14402467	0	Americas	United States	Illinois	Klebsiella pneumoniae	ST950	243	K7	O1	123	216572	547175	5521502	0	2	2	2	-	-	-	-	-	-	wzi7	-	-	-	-	-	-	-	-	-	-	-	dfrA14.v2*	-	-	-	-	KPC-3	SHV-1
KLE_FA2718AA_AS	SRR14402466	0	Americas	United States	Illinois	Klebsiella pneumoniae	ST16	52	K51	O3b	66	324144	709623	5526709	3	2	3	2	-	-	iuc 5	-	-	-	wzi50	-	-	-	-	-	-	-	-	-	-	-	-	TEM-1D.v1^	-	-	-	KPC-3	-
KLE_FA2719AA_AS	SRR14402465	0	Americas	United States	Illinois	Klebsiella pneumoniae	ST15	10	unknown (KL112)	O1	108	251528	388709	5637424	2	2	8	14	ybt 17; ICEKp10	clb 3	-	-	-	-	wzi93	aac(6')-Ib'.v1;aadA*;aadA2^;strA.v1^;strB.v1	-	-	-	-	mphA	-	-	sul1;sul2	-	-	dfrA12;dfrA14.v2*	OXA-9.v1;TEM-1D.v1^	-	CTX-M-15	-	KPC-3	SHV-28.v1^
KLE_FA2720AA_AS	SRR14402464	0	Americas	United States	Illinois	Klebsiella pneumoniae	ST258	8	unknown (KL107)	O2afg	135	203922	543570	5874537	2	2	9	16	ybt 17; ICEKp10	clb 3	-	-	-	-	wzi154	aac(3)-IId^;aac(6')-Ib'.v1*;aadA*;aadA5;strA.v1^;strB.v1*	-	-	-	-	ermB.v1*;mphA	-	-	sul1;sul2	tet(A).v1	-	dfrA14.v2*;dfrA17	OXA-9.v1	-	CTX-M-14	-	KPC-3	SHV-11.v1
KLE_FA2721AA_AS	SRR14402463	0	Americas	United States	Illinois	Klebsiella pneumoniae	ST258	8	unknown (KL107)	O2afg	89	247110	543401	5767922	2	2	7	10	ybt 17; ICEKp10	clb 3	-	-	-	-	wzi154	aac(6')-Ib'.v1;aadA*;strA.v1^;strB.v1	-	-	-	-	-	catA1^	-	sul2	-	-	dfrA14.v2*	OXA-9.v1;TEM-1D.v1^	-	-	-	KPC-3	SHV-11.v1
KLE_FA2722AA_AS	SRR14402462	0	Americas	United States	Illinois	Klebsiella pneumoniae	ST258	8	unknown (KL107)	O2afg	170	168462	334306	5957076	2	2	7	9	ybt 17; ICEKp10	clb 3	-	-	-	-	-	aac(6')-Ib'.v1;aadA*;strA.v1^;strB.v1	-	-	-	-	-	catA1^	-	sul2	-	-	dfrA14.v2*	OXA-9.v1	-	-	-	KPC-3	-
KLE_FA2723AA_AS	SRR14402461	0	Americas	United States	Illinois	Klebsiella pneumoniae	ST258	8	unknown (KL106)	O2afg	92	203922	499815	5607384	2	2	6	9	ybt 17; ICEKp10	clb 3	-	-	-	-	wzi29	aac(3)-IV*;aac(6')-Ib'.v1;aadA2;aadA^;aph(4)-Ia	-	-	-	-	-	cmlA1*	-	sul3	-	-	-	TEM-1D.v1^	-	-	-	KPC-3	SHV-11.v1
KLE_FA2724AA_AS	SRR14402460	0	Americas	United States	Illinois	Klebsiella pneumoniae	ST258	8	unknown (KL106)	O2afg	134	203922	499698	5738149	2	2	8	14	ybt 17; ICEKp10	clb 3	-	-	-	-	wzi29	aac(3)-IV*;aac(6')-Ib'.v1;aadA2^;aadA^;aph(4)-Ia;aph3-Ia.v1^	-	-	-	-	mphA	catA1^;cmlA1*	-	sul1*;sul3	-	-	dfrA12	TEM-1D.v1^	-	-	-	KPC-3	SHV-11.v1
KLE_FA2725AA_AS	SRR14402459	0	Americas	United States	Illinois	Klebsiella pneumoniae	ST258	8	unknown (KL107)	O2afg	124	216112	544256	5799867	2	2	8	13	ybt 17; ICEKp10	clb 3	-	-	-	-	wzi154	aac(3)-IId^;aadA*;aadA5;strA.v1^;strB.v1*	-	-	-	-	mphA	-	-	sul1;sul2	tet(A).v1	-	dfrA14.v2*;dfrA17	OXA-9.v1	-	-	-	KPC-3	-
KLE_FA2726AA_AS	SRR14402458	2016	Americas	United States	Illinois	Klebsiella pneumoniae	ST874	149	K45	O1	122	353347	1488938	5627863	0	2	7	10	-	-	-	-	-	-	-	aac(6')-Ib'.v1;aadA*;strA.v1^;strB.v1	-	-	-	-	-	-	-	sul2	-	-	dfrA14.v2*	OXA-9.v1;TEM-1D.v1^	-	CTX-M-15	-	KPC-3	SHV-121
KLE_FA2727AA_AS	SRR14412200	2018	Asia	China	Jiangsu	Klebsiella pneumoniae	ST11	8	K64	O2a	146	176165	365234	5794051	4	2	9	11	ybt 9; ICEKp3	-	iuc 1	-	rmp 1; KpVP-1	rmpA2_3-47%	wzi64	aadA2;rmtB	-	-	qnrS1	-	-	catII.2*	-	sul2	tet(A).v1	-	dfrA14.v2*	LAP-2;TEM-1D.v1^	-	CTX-M-65	-	KPC-2	-
KLE_FA2728AA_AS	SRR14415518	2015	Americas	United States	New York	Klebsiella michiganensis	NA	23627	unknown (KL107)	O1	347	47879	215622	5897756	0	1	1	1	-	-	-	-	-	-	-	-	-	-	-	-	-	-	-	-	-	-	-	-	-	OXY-5-2*	-	-	-
KLE_FA2729AA_AS	SRR14415507	2015	Americas	United States	New York	Klebsiella variicola subsp. variicola	ST347	2385	unknown (KL103)	O3/O3a	265	53037	223756	5475952	0	0	0	0	-	-	-	-	-	-	wzi210	-	-	-	-	-	-	-	-	-	-	-	-	-	-	-	-	-	LEN-19
KLE_FA2730AA_AS	SRR14402457	0	Americas	United States	Illinois	Klebsiella pneumoniae	ST16	52	K51	O3b	96	425754	753001	5547021	3	3	10	17	-	-	iuc 5	-	-	-	wzi50	aac(3)-IId^;aac(6')-Ib-cr.v2*;aadA*;aadA5;strA.v1^;strB.v1	-	-	-	-	mphA	-	-	sul1;sul2	tet(A).v1	-	dfrA14.v2*;dfrA17	OXA-1;OXA-9.v1;TEM-1D.v1^	-	CTX-M-15	-	KPC-3	SHV-1
KLE_FA2731AA_AS	SRR14402456	0	Americas	United States	Illinois	Klebsiella pneumoniae	ST258	8	unknown (KL107)	O2afg	139	170749	523661	5962995	2	2	8	12	ybt 17; ICEKp10	clb 3	-	-	-	-	-	aac(6')-Ib'.v1;aadA*;strA.v1^;strB.v1	-	-	-	-	-	floR.v2*	-	sul2	tet(A).v2	-	dfrA14.v2*	CMY-2.v2;OXA-9.v1;TEM-1D.v1^	-	-	-	KPC-3	SHV-11.v1
KLE_FA2732AA_AS	SRR14402455	0	Americas	United States	Illinois	Klebsiella pneumoniae	ST193	26	K63	O1	89	494097	1455273	5597530	0	2	5	6	-	-	-	-	-	-	wzi327	strA.v1^;strB.v1	-	-	-	-	-	-	-	sul2	-	-	dfrA14.v2*	TEM-1D.v1^	-	-	-	KPC-3	SHV-61
KLE_FA2733AA_AS	SRR14402454	0	Americas	United States	Illinois	Klebsiella pneumoniae	ST258	8	unknown (KL107)	O2afg	114	237557	521377	5790941	2	2	8	15	ybt 17; ICEKp10	clb 3	-	-	-	-	wzi154	aac(3)-IId^;aac(6')-Ib'.v1*;aadA*;aadA5;strA.v1^;strB.v1*	-	-	-	-	mphA	-	-	sul1;sul2	tet(A).v1	-	dfrA14.v2*;dfrA17	OXA-9.v1;TEM-1D.v1^	-	-	-	KPC-3	SHV-11.v1
KLE_FA2734AA_AS	SRR14402453	0	Americas	United States	Illinois	Klebsiella pneumoniae	ST13	285	K3	O2afg	234	130756	286492	5863258	2	2	6	8	ybt 17; ICEKp10	clb 3 (incomplete) (truncated)	-	-	-	-	wzi40	aac(6')-Ib'.v1;aadA*;strA.v1^;strB.v1	-	-	-	-	-	-	-	sul2	-	-	dfrA14.v2*	OXA-9.v1	-	-	-	KPC-3	SHV-1^
KLE_FA2735AA_AS	SRR14402452	0	Americas	United States	Illinois	Klebsiella pneumoniae	ST258	8	unknown (KL107)	O2afg	92	225227	543401	5767556	2	2	7	10	ybt 17; ICEKp10	clb 3	-	-	-	-	wzi154	aac(6')-Ib'.v1;aadA*;strA.v1^;strB.v1	-	-	-	-	-	catA1^	-	sul2	-	-	dfrA14.v2*	OXA-9.v1;TEM-1D.v1^	-	-	-	KPC-3	SHV-11.v1
KLE_FA2736AA_AS	SRR14402451	0	Americas	United States	Illinois	Klebsiella pneumoniae	ST258	8	unknown (KL107)	O2afg	117	265258	543570	5805631	2	2	9	16	ybt 17; ICEKp10	clb 3	-	-	-	-	wzi154	aac(3)-IId^;aac(6')-Ib'.v1*;aadA*;aadA5;strA.v1^;strB.v1*	-	-	-	-	ermB.v1*;mphA	-	-	sul1;sul2	tet(A).v1	-	dfrA14.v2*;dfrA17	OXA-9.v1	-	CTX-M-14	-	KPC-3	SHV-11.v1
KLE_FA2737AA_AS	SRR14402450	0	Americas	United States	Illinois	Klebsiella pneumoniae	ST258	8	unknown (KL107)	O2afg	136	203922	543570	5874714	2	2	9	16	ybt 17; ICEKp10	clb 3	-	-	-	-	wzi154	aac(3)-IId^;aac(6')-Ib'.v1*;aadA*;aadA5;strA.v1^;strB.v1*	-	-	-	-	ermB.v1*;mphA	-	-	sul1;sul2	tet(A).v1	-	dfrA14.v2*;dfrA17	OXA-9.v1	-	CTX-M-14	-	KPC-3	SHV-11.v1
KLE_FA2738AA_AS	SRR14402449	0	Americas	United States	Illinois	Klebsiella pneumoniae	ST15	10	unknown (KL112)	O1	91	222925	387025	5676492	2	3	9	14	ybt 17; ICEKp10	clb 3 (truncated)	-	-	-	-	wzi93	aac(6')-Ib'.v1;aadA*;aadA2^;strA.v1^;strB.v1	-	-	-	-	mphA	-	-	sul1;sul2	-	-	dfrA12;dfrA14.v2*	OXA-9.v1;TEM-1D.v1^	-	CTX-M-15	-	KPC-3	SHV-28.v1^
KLE_FA2739AA_AS	SRR14402448	0	Americas	United States	Illinois	Klebsiella pneumoniae	ST258	8	unknown (KL107)	O2afg	116	265258	543570	5805664	2	2	9	16	ybt 17; ICEKp10	clb 3	-	-	-	-	wzi154	aac(3)-IId^;aac(6')-Ib'.v1*;aadA*;aadA5;strA.v1^;strB.v1*	-	-	-	-	ermB.v1*;mphA	-	-	sul1;sul2	tet(A).v1	-	dfrA14.v2*;dfrA17	OXA-9.v1	-	CTX-M-14	-	KPC-3	SHV-11.v1
KLE_FA2740AA_AS	SRR14402447	2017	Americas	United States	Illinois	Klebsiella pneumoniae	ST258	8	unknown (KL107)	O2afg	118	213377	686274	6132318	2	2	8	11	ybt 17; ICEKp10	clb 3	-	-	-	-	wzi154	aac(6')-Ib'.v1;aadA2^;armA	-	-	-	-	mphA;mphE.v2^;msrE	catA1^	-	sul1	-	-	dfrA12	TEM-1D.v1^	-	-	-	KPC-3	SHV-155?
KLE_FA2741AA_AS	SRR14402446	0	Americas	United States	Illinois	Klebsiella pneumoniae	ST258	8	unknown (KL107)	O2afg	109	270451	544175	5821188	2	2	7	13	ybt 17; ICEKp10	clb 3	-	-	-	-	wzi154	aac(6')-Ib'.v1;aadA*;aadA2^;strA.v1^;strB.v1	-	-	-	-	-	catA1^	-	sul1;sul2	-	-	dfrA12;dfrA14.v2*	OXA-9.v1;TEM-1D.v1^	-	-	-	KPC-3	-
KLE_FA2742AA_AS	SRR14402445	0	Americas	United States	Illinois	Klebsiella pneumoniae	ST15	10	unknown (KL112)	O1	93	222925	387025	5656151	2	3	9	14	ybt 17; ICEKp10	clb 3 (truncated)	-	-	-	-	wzi93	aac(6')-Ib'.v1;aadA*;aadA2^;strA.v1^;strB.v1	-	-	-	-	mphA	-	-	sul1;sul2	-	-	dfrA12;dfrA14.v2*	OXA-9.v1;TEM-1D.v1^	-	CTX-M-15	-	KPC-3	SHV-28.v1^
KLE_FA2743AA_AS	SRR14402444	0	Americas	United States	Illinois	Klebsiella pneumoniae	ST258	8	unknown (KL107)	O2afg	121	270451	544175	5823496	2	2	7	13	ybt 17; ICEKp10	clb 3	-	-	-	-	wzi154	aac(6')-Ib'.v1;aadA*;aadA2^;strA.v1^;strB.v1	-	-	-	-	-	catA1^	-	sul1;sul2	-	-	dfrA12;dfrA14.v2*	OXA-9.v1;TEM-1D.v1^	-	-	-	KPC-3	-
KLE_FA2744AA_AS	SRR14402443	0	Americas	United States	Illinois	Klebsiella pneumoniae	ST258	8	unknown (KL107)	O2afg	92	247110	543401	5768447	2	2	7	10	ybt 17; ICEKp10	clb 3	-	-	-	-	wzi154	aac(6')-Ib'.v1;aadA*;strA.v1^;strB.v1	-	-	-	-	-	catA1^	-	sul2	-	-	dfrA14.v2*	OXA-9.v1;TEM-1D.v1^	-	-	-	KPC-3	SHV-11.v1
KLE_FA2745AA_AS	SRR14402442	0	Americas	United States	Illinois	Klebsiella pneumoniae	ST258	8	unknown (KL107)	O2afg	157	198932	450299	5954660	2	2	7	10	ybt 17; ICEKp10	clb 3	-	-	-	-	-	aac(6')-Ib'.v1;aadA*;strA.v1^;strB.v1	-	-	-	-	-	catA1^	-	sul2	-	-	dfrA14.v2*	OXA-9.v1;TEM-1D.v1^	-	-	-	KPC-3	-
KLE_FA2746AA_AS	SRR14402441	0	Americas	United States	Illinois	Klebsiella pneumoniae	ST258	8	unknown (KL107)	O2afg	94	225227	543401	5768932	2	2	7	10	ybt 17; ICEKp10	clb 3	-	-	-	-	wzi154	aac(6')-Ib'.v1;aadA*;strA.v1^;strB.v1	-	-	-	-	-	catA1^	-	sul2	-	-	dfrA14.v2*	OXA-9.v1;TEM-1D.v1^	-	-	-	KPC-3	SHV-11.v1
KLE_FA2747AA_AS	SRR14402440	2016	Americas	United States	Illinois	Klebsiella pneumoniae	ST147	3	K64	O2a	65	383239	917406	5432519	0	2	6	9	-	-	-	-	-	-	wzi64	aac(3)-IId^;aadA2^;aph(3')-VI;armA	-	-	-	-	mphE.v2^;msrE	-	-	sul1	-	-	dfrA12	-	-	-	-	NDM-1	SHV-11.v1^
KLE_FA2748AA_AS	SRR14402437	2017	Americas	United States	Illinois	Klebsiella pneumoniae	ST15	10	K24	O1	103	222923	431427	5622790	0	2	8	10	-	-	-	-	-	-	wzi24	aac(6')-Ib-cr.v2;strA.v1^;strB.v1	-	-	-	-	-	catB3.v2	-	sul2	-	-	dfrA17	OXA-1;TEM-1D.v1^	-	CTX-M-15	-	KPC-3	SHV-28.v1^
KLE_FA2749AA_AS	SRR14402436	2017	Americas	United States	Illinois	Klebsiella pneumoniae	ST258	8	unknown (KL107)	O2afg	125	209680	544234	5894793	2	3	7	9	ybt 17; ICEKp10	clb 3	-	-	-	-	wzi154	aac(6')-Ib'.v1;aac(6')-Il;strA.v1^;strB.v1	-	-	-	-	-	-	-	sul2	-	-	dfrA14.v2*	OXA-9.v1;TEM-1D.v1^	-	-	-	KPC-3	-
KLE_FA2750AA_AS	SRR14402435	2016	Americas	United States	Illinois	Klebsiella pneumoniae	ST258	8	unknown (KL107)	O2afg	129	213382	839489	6004343	2	2	7	7	ybt 17; ICEKp10	clb 3	-	-	-	-	wzi154	aac(6')-Ib'.v1;aadA2^	-	-	-	-	mphA	-	-	sul1	-	-	dfrA12	TEM-104*?	-	-	-	KPC-3	-
KLE_FA2751AA_AS	SRR14402434	2016	Americas	United States	Illinois	Klebsiella pneumoniae	ST13	285	K3	O2afg	130	101265	275378	5584328	2	2	3	2	ybt 17; ICEKp10	clb 3 (incomplete) (truncated)	-	-	-	-	wzi40	-	-	-	-	-	-	-	-	sul2	-	-	-	-	-	-	-	KPC-3	SHV-1^
KLE_FA2752AA_AS	SRR14402433	2016	Americas	United States	Illinois	Klebsiella pneumoniae	ST147	3	K64	O2a	67	383239	917406	5433281	0	2	6	9	-	-	-	-	-	-	wzi64	aac(3)-IId^;aadA2^;aph(3')-VI;armA	-	-	-	-	mphE.v2^;msrE	-	-	sul1	-	-	dfrA12	-	-	-	-	NDM-1	SHV-11.v1^
KLE_FA2753AA_AS	SRR14402432	2017	Americas	United States	Illinois	Klebsiella pneumoniae	ST15	10	unknown (KL112)	O1	112	146393	386885	5637055	2	2	6	9	ybt 17; ICEKp10	clb 3 (incomplete) (truncated)	-	-	-	-	wzi93	aac(6')-Ib'.v1;aadA*;strA.v1^;strB.v1	-	-	-	-	-	-	-	sul2	-	-	dfrA14.v2*	OXA-9.v1;TEM-1D.v1^	-	-	-	KPC-3	SHV-28.v1^
KLE_FA2754AA_AS	SRR14402430	2016	Americas	United States	Illinois	Klebsiella pneumoniae	ST258	8	unknown (KL107)	O2afg	85	213377	450565	5691712	2	3	5	3	ybt 17; ICEKp10	clb 3	-	-	-	-	wzi154	aac(6')-Ib'.v1	-	-	-	-	-	-	-	-	-	-	-	TEM-1D.v1^	-	-	-	KPC-3	-
KLE_FA2755AA_AS	SRR14402427	2017	Americas	United States	Illinois	Klebsiella pneumoniae	ST258	8	unknown (K23)	O2afg	146	173353	346781	5845784	0	2	9	15	-	-	-	-	-	-	wzi83	aac(3)-IV;aac(6')-Ib'.v1;aadA2^;aph(4)-Ia;aph3-Ia.v1^	-	-	-	-	mphA	catA1^;cmlA1*	-	sul1;sul2;sul3	-	-	dfrA12	TEM-104*?	-	SHV-5^	-	KPC-2	-
KLE_FA2756AA_AS	SRR14402426	2016	Americas	United States	Illinois	Klebsiella pneumoniae	ST13	285	unknown (K3)	O2afg	144	140794	419294	5857925	2	2	4	4	ybt 17; ICEKp10	clb 3	-	-	-	-	wzi40	strA.v1^;strB.v1	-	-	-	-	-	-	-	sul2	-	-	-	-	-	-	-	KPC-3	SHV-1^
KLE_FA2757AA_AS	SRR14402425	2017	Americas	United States	Illinois	Klebsiella pneumoniae	ST258	8	unknown (KL106)	O2afg	134	198932	499796	5732846	2	2	8	15	ybt 17; ICEKp10	clb 3 (truncated)	-	-	-	-	wzi29	aac(6')-Ib'.v1;aadA*;aadA2^;aph3-Ia.v1^;strA.v1^;strB.v1	-	-	-	-	mphA	catA1^	-	sul1*;sul2	-	-	dfrA12;dfrA14.v2*	OXA-9.v1;TEM-1D.v1^	-	-	-	KPC-3	SHV-11.v1
KLE_FA2758AA_AS	SRR14402424	2016	Americas	United States	Illinois	Klebsiella pneumoniae	ST13	285	unknown (K3)	O2afg	214	155426	400446	5808630	2	2	6	8	ybt 17; ICEKp10	clb 3	-	-	-	-	-	aadA*;strA.v1^;strB.v1	-	-	-	-	-	-	-	sul2	-	-	dfrA14.v2*	OXA-9.v1;TEM-1D.v1^	-	-	-	KPC-3	SHV-1^
KLE_FA2759AA_AS	SRR14402423	2017	Americas	United States	Illinois	Klebsiella pneumoniae	ST14	10	K2	O1	127	244141	588920	5827807	0	3	7	9	-	-	-	-	-	-	wzi2	aadA*;aadA2^;strA.v1^;strB.v1	-	-	-	-	-	-	-	sul2	-	-	dfrA12;dfrA14.v2*	OXA-9.v1	-	-	-	KPC-3	SHV-28.v1^
KLE_FA2760AA_AS	SRR14402422	2017	Americas	United States	Illinois	Klebsiella pneumoniae	ST307	148	unknown (KL102)	O2afg	62	355712	927325	5468984	0	2	6	9	-	-	-	-	-	-	wzi173	aac(6')-Ib'.v1;aadA*;strA.v1^;strB.v1	-	-	-	-	-	-	-	sul2	-	-	dfrA14.v2*	OXA-9.v1;TEM-1D.v1^	-	-	-	KPC-3	SHV-28.v1^
KLE_FA2761AA_AS	SRR14402421	2016	Americas	United States	Illinois	Klebsiella pneumoniae	ST147	3	K64	O2a	68	383239	917506	5433321	0	2	6	9	-	-	-	-	-	-	wzi64	aac(3)-IId^;aadA2^;aph(3')-VI;armA	-	-	-	-	mphE.v2^;msrE	-	-	sul1	-	-	dfrA12	-	-	-	-	NDM-1	SHV-11.v1^
KLE_FA2762AA_AS	SRR14402419	2017	Americas	United States	Illinois	Klebsiella pneumoniae	ST1082	3039	K51	O1	174	201865	521402	5645974	0	2	6	10	-	-	-	-	-	-	wzi104	aac(6')-Ib'.v1;aadA*;strA.v1^;strB.v1	-	-	-	-	-	-	-	sul2	tet(D)	-	dfrA14.v2*	OXA-9.v1;TEM-1D.v1^	-	-	-	KPC-3	SHV-28.v1^
KLE_FA2763AA_AS	SRR14402418	2016	Americas	United States	Illinois	Klebsiella pneumoniae	ST307	148	unknown (KL102)	O2afg	89	355712	927417	5595126	0	2	6	9	-	-	-	-	-	-	wzi173	aac(6')-Ib'.v1;aadA*;strA.v1^;strB.v1	-	-	-	-	-	-	-	sul2	-	-	dfrA14.v2*	OXA-9.v1;TEM-1D.v1^	-	-	-	KPC-3	SHV-28.v1^
KLE_FA2764AA_AS	SRR14402417	2016	Americas	United States	Illinois	Klebsiella aerogenes	NA	4783	unknown (K68)	O5	41	634497	1240538	5070335	0	2	2	2	-	-	-	iro unknown	-	-	-	-	-	-	-	-	-	-	-	-	-	-	-	TEM-1D.v1^	-	-	-	KPC-3	-
KLE_FA2765AA_AS	SRR14402416	2016	Americas	United States	Illinois	Klebsiella pneumoniae	ST152	186	unknown (KL149)	O4	138	264634	676155	5591506	1	2	7	9	ybt 10; ICEKp4	-	-	-	-	-	wzi110	strA.v1^;strB.v1	-	-	-	-	-	-	-	sul1;sul2	-	-	dfrA1.v2;dfrA14.v2*	OXA-9.v1	-	CTX-M-15	-	KPC-3	SHV-1^
KLE_FA2766AA_AS	SRR14402415	2017	Americas	United States	Illinois	Klebsiella pneumoniae	ST258	8	unknown (KL107)	O2afg	95	247720	543401	5610075	2	2	6	8	ybt 17; ICEKp10	clb 3	-	-	-	-	wzi154	aac(6')-Ib'.v1;aadA*;strA.v1^;strB.v1	-	-	-	-	-	-	-	sul2	-	-	dfrA14.v2*	OXA-9.v1	-	-	-	KPC-3	SHV-11.v1
KLE_FA2767AA_AS	SRR14402414	2017	Americas	United States	Illinois	Klebsiella pneumoniae	ST13	285	unknown (K3)	O2afg	142	162674	401163	5688251	2	2	6	7	ybt 17; ICEKp10	clb 3	-	-	-	-	wzi40	aadA*;strA.v1^;strB.v1	-	-	-	-	-	-	-	sul2	-	-	dfrA14.v2*	OXA-9.v1	-	-	-	KPC-3	SHV-1^
KLE_FA2768AA_AS	SRR14402413	2017	Americas	United States	Illinois	Klebsiella pneumoniae	ST13	285	unknown (K3)	O2afg	148	162674	401163	5685505	2	2	6	8	ybt 17; ICEKp10	clb 3	-	-	-	-	wzi40	aadA*;strA.v1^;strB.v1	-	-	-	-	-	-	-	sul2	-	-	dfrA14.v2*	OXA-9.v1;TEM-1D.v1^	-	-	-	KPC-3	SHV-1^
KLE_FA2769AA_AS	SRR14402412	2017	Americas	United States	Illinois	Klebsiella pneumoniae	ST14	10	K2	O1	107	303711	559080	5694399	1	2	6	8	ybt 10; ICEKp4	-	-	-	-	-	wzi2	aac(6')-Ib'.v1;aadA*;strA.v1^;strB.v1	-	-	-	-	-	-	-	sul2	-	-	dfrA14.v2*	TEM-1D.v1^	-	-	-	KPC-3	SHV-28.v1^
KLE_FA2770AA_AS	SRR14402411	2016	Americas	United States	Illinois	Klebsiella pneumoniae	ST45	97	K24	O2a	129	212894	834869	5760492	1	2	7	8	ybt 10; ICEKp4	-	-	-	-	-	wzi101	aadA*;strA.v1^;strB.v1	-	-	-	-	-	-	-	sul2	tet(D)	-	dfrA14.v2*	OXA-9.v1	-	-	-	KPC-3	SHV-1^
KLE_FA2771AA_AS	SRR14402410	2016	Americas	United States	Illinois	Klebsiella pneumoniae	ST307	148	unknown (KL102)	O2afg	61	375709	1105695	5392359	0	2	6	9	-	-	-	-	-	-	wzi173	aac(6')-Ib'.v1;aadA*;strA.v1^;strB.v1	-	-	-	-	-	-	-	sul2	-	-	dfrA14.v2*	OXA-9.v1;TEM-1D.v1^	-	-	-	KPC-3	SHV-28.v1^
KLE_FA2772AA_AS	SRR14402409	2016	Americas	United States	Illinois	Klebsiella aerogenes	NA	20222	unknown (KL167)	unknown (O2a)	45	486899	1305160	5353059	0	2	2	2	-	-	-	iro unknown	-	-	-	-	-	-	-	-	-	-	-	-	-	-	-	TEM-1D.v1^	-	-	-	KPC-3	-
KLE_FA2773AA_AS	SRR14402408	2017	Americas	United States	Illinois	Klebsiella pneumoniae	ST147	3	K64	O2a	55	493563	946249	5288604	0	2	3	2	-	-	-	-	-	-	wzi64	-	-	-	-	-	-	-	-	-	-	-	dfrA14.v2*	-	-	-	-	KPC-3	SHV-11.v1^
KLE_FA2774AA_AS	SRR14402407	2016	Americas	United States	Illinois	Klebsiella pneumoniae	ST258	8	unknown (KL107)	O2afg	82	247720	496340	5595246	2	2	6	9	ybt 17; ICEKp10	clb 3	-	-	-	-	wzi154	aac(6')-Ib'.v1;aadA*;strA.v1^;strB.v1	-	-	-	-	-	-	-	sul2	-	-	dfrA14.v2*	OXA-9.v1;TEM-1D.v1^	-	-	-	KPC-3	SHV-11.v1
KLE_FA2775AA_AS	SRR14402405	2016	Americas	United States	Illinois	Klebsiella pneumoniae	ST152	186	unknown (KL149)	O4	165	262752	517554	5656903	1	2	9	15	ybt 10; ICEKp4	-	-	-	-	-	wzi110	aadA16*;strA.v1^;strB.v1	-	-	qnrB6^	-	-	-	arr-3	sul1;sul1*;sul2	tet(D)	-	dfrA1.v2;dfrA14.v2*;dfrA27	OXA-9.v1	-	CTX-M-15	-	KPC-3	SHV-1^
KLE_FA2776AA_AS	SRR14402404	2016	Americas	United States	Illinois	Klebsiella pneumoniae	ST13	285	unknown (K3)	O2afg	146	140794	454062	5892261	2	2	4	4	ybt 17; ICEKp10	clb 3	-	-	-	-	wzi40	strA.v1^;strB.v1	-	-	-	-	-	-	-	sul2	-	-	-	-	-	-	-	KPC-3	SHV-1^
KLE_FA2777AA_AS	SRR14402403	2017	Americas	United States	Illinois	Klebsiella pneumoniae	ST307	148	unknown (KL102)	O2afg	80	355587	927409	5400536	0	2	6	9	-	-	-	-	-	-	wzi173	aac(6')-Ib'.v1;aadA*;strA.v1^;strB.v1	-	-	-	-	-	-	-	sul2	-	-	dfrA14.v2*	OXA-9.v1;TEM-1D.v1^	-	-	-	KPC-3	SHV-28.v1^
KLE_FA2778AA_AS	SRR14402402	2017	Americas	United States	Illinois	Klebsiella pneumoniae	ST13	285	unknown (K3)	O2afg	130	162674	401163	5679709	2	2	6	7	ybt 17; ICEKp10	clb 3	-	-	-	-	-	aadA*;strA.v1^;strB.v1	-	-	-	-	-	-	-	sul2	-	-	dfrA14.v2*	OXA-9.v1	-	-	-	KPC-3	SHV-1^
KLE_FA2779AA_AS	SRR14402401	2016	Americas	United States	Illinois	Klebsiella pneumoniae	ST14	10	K2	O1	134	293352	513383	5917373	1	2	7	13	ybt 10; ICEKp4	-	-	-	-	-	wzi2	aac(6')-Ib'.v1;aadA*;aadA2^;armA;strA.v1^;strB.v1	-	-	-	-	mphE.v2^;msrE	-	-	sul2	-	-	dfrA12;dfrA14.v2*	OXA-9.v1	-	-	-	KPC-3	SHV-28.v1^
KLE_FA2780AA_AS	SRR14402400	2016	Americas	United States	Illinois	Klebsiella pneumoniae	ST14	10	K2	O1	139	312140	488196	5989841	1	2	7	12	ybt 10; ICEKp4 (truncated)	-	-	-	-	-	wzi2	aac(6')-Ib'.v1;aadA*;aadA2^;armA;strA.v1^;strB.v1	-	-	-	-	mphE.v2^;msrE	-	-	sul2	-	-	dfrA12	OXA-9.v1	-	-	-	KPC-3	SHV-28.v1^
KLE_FA2781AA_AS	SRR14402399	2017	Americas	United States	Illinois	Klebsiella pneumoniae	ST147	3	K64	O2a	77	260596	708878	5430210	0	2	6	8	-	-	-	-	-	-	wzi64	aac(3)-IId^;aadA2^;armA	-	-	-	-	mphE.v2^;msrE	-	-	sul1	-	-	dfrA12	-	-	-	-	NDM-1	SHV-11.v1^
KLE_FA2782AA_AS	SRR14402398	2017	Americas	United States	Illinois	Klebsiella pneumoniae	ST258	8	unknown (KL107)	O2a	102	247720	543401	5615956	2	2	6	8	ybt 17; ICEKp10	clb 3	-	-	-	-	wzi154	aac(6')-Ib'.v1;aadA*;strA.v1^;strB.v1	-	-	-	-	-	-	-	sul2	-	-	dfrA14.v2*	OXA-9.v1	-	-	-	KPC-3	SHV-11.v1
KLE_FA2783AA_AS	SRR14402397	2016	Americas	United States	Illinois	Klebsiella pneumoniae	ST37-1LV	2	K28	O2a	178	174872	373259	5639303	0	2	10	18	-	-	-	-	-	-	wzi28	aac(3)-IIa.v1^;aac(6')-Ib-cr.v2^;aadA*	-	-	qnrS1	-	erm(42)^;mphA	CatB4.v1;cmlA5;floR.v2*	arr-2	sul1;sul2	-	-	dfrA14.v2*	OXA-1;OXA-10;TEM-1D.v1^	-	CTX-M-55	-	KPC-2	SHV-11.v1^
KLE_FA2784AA_AS	SRR14402396	2017	Americas	United States	Illinois	Klebsiella pneumoniae	ST14	10	K2	O1	111	338281	555952	5664085	1	2	6	8	ybt 10; ICEKp4	-	-	-	-	-	wzi2	aac(6')-Ib'.v1;aadA*;strA.v1^;strB.v1	-	-	-	-	-	-	-	sul2	-	-	dfrA14.v2*	OXA-9.v1	-	-	-	KPC-3	SHV-28.v1^
KLE_FA2785AA_AS	SRR14402395	2017	Americas	United States	Illinois	Klebsiella pneumoniae	ST14	10	K2	O1	156	243689	488195	5774341	1	2	6	8	ybt 10; ICEKp4	-	-	-	-	-	wzi2	aadA*;strA.v1^;strB.v1	-	-	-	-	-	-	-	sul2	-	-	dfrA14.v2*	OXA-9.v1;TEM-1D.v1^	-	-	-	KPC-3	SHV-28.v1^
KLE_FA2786AA_AS	SRR14402394	2017	Americas	United States	Illinois	Klebsiella pneumoniae	ST258	8	unknown (KL107)	O2afg	110	233360	841192	5881547	2	2	8	8	ybt 17; ICEKp10	clb 3	-	-	-	-	wzi154	aadA2^;aph3-Ia.v1^	-	-	-	-	mphA	catA1^	-	sul1	-	-	dfrA12	TEM-1D.v1^	-	-	-	KPC-3	-
KLE_FA2787AA_AS	SRR14402393	2017	Americas	United States	Illinois	Klebsiella pneumoniae	ST16	52	K51	O3b	87	377286	709626	5507981	3	2	7	6	-	-	iuc 5	-	-	-	wzi50	aadA5	-	-	-	-	mphA	-	-	sul1	tet(A).v1	-	dfrA17	-	-	-	-	KPC-3	SHV-1
KLE_FA2788AA_AS	SRR14402392	2017	Americas	United States	Illinois	Klebsiella pneumoniae	ST258	8	unknown (KL107)	O2afg	109	199220	543401	5836120	2	2	7	10	ybt 17; ICEKp10	clb 3	-	-	-	-	wzi154	aac(6')-Ib'.v1;aadA*;strA.v1^;strB.v1	-	-	-	-	-	catA1^	-	sul2	-	-	dfrA14.v2*	OXA-9.v1;TEM-1D.v1^	-	-	-	KPC-3	SHV-11.v1
KLE_FA2789AA_AS	SRR14402391	2016	Americas	United States	Illinois	Klebsiella pneumoniae	ST13	285	unknown (K3)	O2afg	203	160034	401163	5770293	2	2	6	7	ybt 17; ICEKp10	clb 3	-	-	-	-	wzi40	aadA*;strA.v1^;strB.v1	-	-	-	-	-	-	-	sul2	-	-	dfrA14.v2*	OXA-9.v1	-	-	-	KPC-3	SHV-1^
KLE_FA2790AA_AS	SRR14402390	2017	Americas	United States	Illinois	Klebsiella pneumoniae	ST14	10	K2	O1	103	338146	555952	5661602	1	2	6	7	ybt 10; ICEKp4	-	-	-	-	-	wzi2	aadA*;strA.v1^;strB.v1	-	-	-	-	-	-	-	sul2	-	-	dfrA14.v2*	OXA-9.v1	-	-	-	KPC-3	SHV-28.v1^
KLE_FA2791AA_AS	SRR14402389	2017	Americas	United States	Illinois	Klebsiella pneumoniae	ST13	285	unknown (K3)	O2afg	136	162674	454372	5687643	2	2	6	7	ybt 17; ICEKp10	clb 3	-	-	-	-	wzi40	aadA*;strA.v1^;strB.v1	-	-	-	-	-	-	-	sul2	-	-	dfrA14.v2*	OXA-9.v1	-	-	-	KPC-3	SHV-1^
KLE_FA2792AA_AS	SRR14402388	2017	Americas	United States	Illinois	Klebsiella pneumoniae	ST16	52	K51	O3b	94	377553	709626	5513551	3	2	7	6	-	-	iuc 5	-	-	-	wzi50	aadA5	-	-	-	-	mphA	-	-	sul1	tet(A).v1	-	dfrA17	-	-	-	-	KPC-3	SHV-1
KLE_FA2793AA_AS	SRR14402387	2017	Americas	United States	Illinois	Klebsiella variicola subsp. variicola	ST3206-1LV	27306	K14	O3/O3a	138	251626	736632	5830973	0	2	5	9	-	-	-	-	-	-	wzi244	aac(6')-Ib'.v1;aadA*;strA.v1^;strB.v1	-	-	-	-	-	-	-	sul2	-	-	dfrA14.v2*	OXA-9.v1;TEM-1D.v1^	-	-	-	KPC-3	LEN-16^
KLE_FA2794AA_AS	SRR14402386	2016	Americas	United States	Illinois	Klebsiella pneumoniae	ST45	97	K24	O2a	130	282201	834429	5754701	1	2	7	9	ybt 10; ICEKp4	-	-	-	-	-	wzi101	aadA*;strA.v1^;strB.v1	-	-	-	-	-	-	-	sul2	tet(D)	-	dfrA14.v2*	OXA-9.v1;TEM-1D.v1^	-	-	-	KPC-3	SHV-1^
KLE_FA2795AA_AS	SRR14402385	2016	Americas	United States	Illinois	Klebsiella pneumoniae	ST258	8	unknown (KL107)	O2afg	130	213382	740907	6002929	2	2	6	6	ybt 17; ICEKp10	clb 3	-	-	-	-	wzi154	aac(6')-Ib'.v1;aadA2^	-	-	-	-	mphA	-	-	sul1	-	-	dfrA12	-	-	-	-	KPC-3	-
KLE_FA2796AA_AS	SRR14402384	2018	Americas	United States	Illinois	Klebsiella pneumoniae	ST147	3	unknown (KL107)	unknown (O2a)	385	33263	105022	5445913	0	2	6	6	-	-	-	-	-	-	wzi64	aac(3)-IId^;aadA2^	-	-	-	-	mphE.v2^	-	-	sul1	-	-	dfrA12	-	-	-	-	NDM-1	SHV-11.v1^
KLE_FA2797AA_AS	SRR14402383	2018	Americas	United States	Illinois	Klebsiella pneumoniae	ST152	186	unknown (KL149)	O4	138	264361	676255	5637310	1	2	8	16	ybt 10; ICEKp4	-	-	-	-	-	wzi110	aac(6')-Ib'.v1;aadA*;aadA16*;strA.v1^;strB.v1	-	-	qnrB6^	-	-	-	arr-3	sul1;sul1;sul2	-	-	dfrA14.v2*;dfrA27	OXA-9.v1;TEM-1D.v1^	-	CTX-M-15	-	KPC-3	SHV-1^
KLE_FA2798AA_AS	SRR14402382	2018	Americas	United States	Illinois	Klebsiella pneumoniae	ST147	3	K64	O2a	73	388923	917506	5571744	0	2	8	11	-	-	-	-	-	-	wzi64	aac(3)-IId^;aadA2^;aph(3')-VI;armA	-	-	-	-	mphE.v2^;msrE	-	-	sul1	tet(A).v1^	-	dfrA12	TEM-1D.v1^	-	-	-	NDM-1	SHV-11.v1^
KLE_FA2799AA_AS	SRR14402381	2016	Americas	United States	Illinois	Klebsiella pneumoniae	ST258	8	unknown (KL107)	O2afg	102	213378	518082	5896565	2	3	9	8	ybt 17; ICEKp10 (incomplete)	clb 3 (truncated)	-	-	-	-	wzi154	aac(6')-Ib'.v1;aadA2^	-	-	-	-	mphA	catA1^	-	sul1	-	-	dfrA12	TEM-1D.v1^	-	-	-	KPC-3	-
KLE_FA2800AA_AS	SRR14402380	2018	Americas	United States	Illinois	Klebsiella pneumoniae	ST147	3	K64	O2a	83	364571	917406	5572552	0	2	8	11	-	-	-	-	-	-	wzi64	aac(3)-IId^;aadA2^;aph(3')-VI;armA	-	-	-	-	mphE.v2^;msrE	-	-	sul1	tet(A).v1^	-	dfrA12	TEM-1D.v1^	-	-	-	NDM-1	SHV-11.v1^
KLE_FA2801AA_AS	SRR14402379	2018	Americas	United States	Illinois	Klebsiella pneumoniae	ST147	3	K64	O2a	86	260596	708878	5553075	0	2	7	10	-	-	-	-	-	-	wzi64	aac(3)-IId^;aadA2^;aph(3')-VI;armA	-	-	-	-	mphE.v2^;msrE	-	-	sul1	-	-	dfrA12	-	-	TEM-10.v2^	-	NDM-1	SHV-11.v1^
KLE_FA2802AA_AS	SRR14402378	2018	Americas	United States	Illinois	Klebsiella pneumoniae	ST258	8	K25	O5	110	203396	496142	5509992	0	2	6	8	-	-	-	-	-	-	wzi168	aac(6')-Ib'.v1;strA.v1^;strB.v1	-	-	qnrB1.v2^	-	-	-	-	sul2	tet(A).v1	-	dfrA14.v2*	-	-	-	-	KPC-3	SHV-11.v1
KLE_FA2803AA_AS	SRR14402377	2017	Americas	United States	Illinois	Klebsiella pneumoniae	ST14	10	K2	O1	127	350387	488195	5768139	1	2	6	8	ybt 10; ICEKp4	-	-	-	-	-	wzi2	aac(6')-Ib'.v1;aadA*;strA.v1;strB.v1	-	-	-	-	-	-	-	sul2	-	-	dfrA14.v2*	OXA-9.v1	-	-	-	KPC-3	SHV-28.v1^
KLE_FA2804AA_AS	SRR14402376	2017	Americas	United States	Illinois	Klebsiella pneumoniae	ST147	3	K64	O2a	71	361344	917402	5434106	0	2	6	9	-	-	-	-	-	-	wzi64	aac(3)-IId^;aadA2^;aph(3')-VI;armA	-	-	-	-	mphE.v2^;msrE	-	-	sul1	-	-	dfrA12	-	-	-	-	NDM-1	SHV-11.v1^
KLE_FA2805AA_AS	SRR14402375	2018	Americas	United States	Illinois	Klebsiella pneumoniae	ST147	3	K64	O2a	123	383239	917506	5849995	0	2	9	14	-	-	-	-	-	-	wzi64	aac(3)-IId^;aac(6')-Ib-cr.v2;aadA2^;aph(3')-VI;armA	-	-	qnrB1.v2^	-	mphE.v2^;msrE	CatB4.v1	-	sul1	tet(A).v1	-	dfrA12	OXA-1	-	-	-	NDM-1	SHV-11.v1^
KLE_FA2806AA_AS	SRR14402374	2018	Americas	United States	Illinois	Klebsiella pneumoniae	ST147	3	unknown (K64)	O2a	141	144222	253459	5552035	0	2	8	10	-	-	-	-	-	-	wzi64	aac(3)-IId^;aadA2^;armA	-	-	-	-	mphE.v2^;msrE	-	-	sul1	tet(A).v1^	-	dfrA12	TEM-1D.v1^	-	-	-	NDM-1	SHV-11.v1^
KLE_FA2807AA_AS	SRR14402373	2018	Americas	United States	Illinois	Klebsiella pneumoniae	ST147	3	K64	O2a	77	383245	708878	5587871	0	2	6	8	-	-	-	-	-	-	wzi64	aadA2^;aph(3')-VI;armA	-	-	-	-	mphE.v2^;msrE	-	-	sul1	-	-	dfrA12	-	-	-	-	NDM-1	SHV-11.v1^
KLE_FA2808AA_AS	SRR14402372	2018	Americas	United States	Illinois	Klebsiella pneumoniae	ST147	3	K64	O2a	83	431623	747068	5605692	0	2	6	8	-	-	-	-	-	-	wzi64	aadA2^;aph(3')-VI;armA	-	-	-	-	mphE.v2^;msrE	-	-	sul1	-	-	dfrA12	-	-	-	-	NDM-1	SHV-11.v1^
KLE_FA2809AA_AS	SRR14402371	2018	Americas	United States	Illinois	Klebsiella pneumoniae	ST258	8	K25	O5	107	203397	496142	5510209	0	2	7	9	-	-	-	-	-	-	wzi168	aac(6')-Ib'.v1;strA.v1^;strB.v1	-	-	qnrB1.v2^	-	-	-	-	sul2	tet(A).v1	-	dfrA14.v2*	TEM-1D.v1^	-	-	-	KPC-3	SHV-11.v1
KLE_FA2810AA_AS	SRR14402370	2018	Americas	United States	Illinois	Klebsiella pneumoniae	ST147	3	unknown (K64)	O2a	108	159344	708878	5544470	0	2	6	8	-	-	-	-	-	-	wzi64	aac(3)-IId^;aadA2^;armA	-	-	-	-	mphE.v2^;msrE	-	-	sul1	-	-	dfrA12	-	-	-	-	NDM-1	SHV-11.v1^
KLE_FA2811AA_AS	SRR14402369	2018	Americas	United States	Illinois	Klebsiella pneumoniae	ST147	3	unknown (KL107)	O2a	151	139520	324489	5571688	0	2	6	11	-	-	-	-	-	-	wzi64	aac(3)-IId^;aadA2^;ant(2'')-Ia;aph(3')-VI?;armA	-	-	qnrS1	-	mphE.v2^;msrE	-	-	sul1	-	-	dfrA12	-	-	-	-	NDM-1	-
KLE_FA2812AA_AS	SRR14402368	2018	Americas	United States	Illinois	Klebsiella pneumoniae	ST147	3	K64	O2a	123	383239	917406	5845212	0	2	9	14	-	-	-	-	-	-	wzi64	aac(3)-IId^;aac(6')-Ib-cr.v2;aadA2^;aph(3')-VI;armA	-	-	qnrB1.v2^	-	mphE.v2^;msrE	CatB4.v1	-	sul1	tet(A).v1	-	dfrA12	OXA-1	-	-	-	NDM-1	SHV-11.v1^
KLE_FA2813AA_AS	SRR14402367	2018	Americas	United States	Illinois	Klebsiella pneumoniae	ST147	3	K64	O2a	86	361316	718322	5523864	0	2	6	9	-	-	-	-	-	-	wzi64	aac(3)-IId^;aadA2^;aph(3')-VI;armA	-	-	-	-	mphE.v2^;msrE	-	-	sul1	-	-	dfrA12	-	-	-	-	NDM-1	SHV-11.v1^
KLE_FA2814AA_AS	SRR14402366	2017	Americas	United States	Illinois	Klebsiella pneumoniae	ST258	8	K25	O5	117	203923	496144	5568967	0	2	8	14	-	-	-	-	-	-	wzi168	aac(3)-IV*;aac(6')-Ib'.v1;aadA2*;aadA^;aph(4)-Ia;aph3-Ia.v1^	-	-	-	-	mphA	catA1^;cmlA1*	-	sul1;sul3	-	-	dfrA12	TEM-150*?	-	-	-	KPC-3	SHV-11.v1
KLE_FA2815AA_AS	SRR14402365	2018	Americas	United States	Illinois	Klebsiella pneumoniae	ST147	3	K64	O2a	93	270626	917394	5526285	0	2	6	9	-	-	-	-	-	-	wzi64	aac(3)-IId^;aadA2^;aph(3')-VI;armA	-	-	-	-	mphE.v2^;msrE	-	-	sul1	-	-	dfrA12	-	-	-	-	NDM-1	SHV-11.v1^
KLE_FA2816AA_AS	SRR14402364	2018	Americas	United States	Illinois	Klebsiella pneumoniae	ST14	10	K2	O1	94	318848	621827	5619090	0	2	6	10	-	-	-	-	-	-	wzi2	aac(6')-Ib'.v1;aadA*;ant(2'')-Ia;strA.v1^;strB.v1	-	-	-	-	-	-	-	sul2	-	-	dfrA14.v2*	OXA-9.v1;TEM-1D.v1^	-	-	-	KPC-3	-
KLE_FA2817AA_AS	SRR14402363	2018	Americas	United States	Illinois	Klebsiella pneumoniae	ST147	3	K64	O2a	79	361316	745758	5588528	0	2	6	11	-	-	-	-	-	-	wzi64	aac(3)-IId^;aadA2^;ant(2'')-Ia;aph(3')-VI;armA	-	-	qnrS1	-	mphE.v2^;msrE	-	-	sul1	-	-	dfrA12	-	-	-	-	NDM-1	-
KLE_FA2818AA_AS	SRR14402362	2018	Americas	United States	Illinois	Klebsiella pneumoniae	ST147	3	K64	O2a	121	383239	914098	5846267	0	2	9	14	-	-	-	-	-	-	wzi64	aac(3)-IId^;aac(6')-Ib-cr.v2;aadA2^;aph(3')-VI;armA	-	-	qnrB1.v2^	-	mphE.v2^;msrE	CatB4.v1	-	sul1	tet(A).v1	-	dfrA12	OXA-1	-	-	-	NDM-1	SHV-11.v1^
KLE_FA2819AA_AS	SRR14402361	2018	Americas	United States	Illinois	Klebsiella pneumoniae	ST147	3	K64	O2a	109	383245	917406	5746940	0	2	10	18	-	-	-	-	-	-	wzi64	aac(3)-IId^;aadA*;aadA2^;ant(2'')-Ia;aph(3')-VI;armA	-	-	-	-	mphE.v2^;msrE	cmlA5;floR.v2*	arr-2	sul1;sul2	-	-	dfrA12;dfrA14.v2*	OXA-10	-	TEM-10.v2^	-	NDM-1	SHV-11.v1^
KLE_FA2820AA_AS	SRR14402360	2018	Americas	United States	Illinois	Klebsiella pneumoniae	ST147	3	K64	O2a	85	383245	708878	5525602	0	2	6	9	-	-	-	-	-	-	wzi64	aac(3)-IId^;aadA2^;aph(3')-VI;armA	-	-	-	-	mphE.v2^;msrE	-	-	sul1	-	-	dfrA12	-	-	-	-	NDM-1	SHV-11.v1^
KLE_FA2821AA_AS	SRR14402359	2018	Americas	United States	Illinois	Klebsiella pneumoniae	ST14	10	K2	O1	96	338146	621827	5619999	0	2	6	10	-	-	-	-	-	-	wzi2	aac(6')-Ib'.v1;aadA*;ant(2'')-Ia;strA.v1^;strB.v1	-	-	-	-	-	-	-	sul2	-	-	dfrA14.v2*	OXA-9.v1;TEM-1D.v1^	-	-	-	KPC-3	-
KLE_FA2822AA_AS	SRR14402358	2018	Americas	United States	Illinois	Klebsiella pneumoniae	ST13	285	unknown (K3)	O2afg	139	162674	401163	5676199	2	2	3	2	ybt 17; ICEKp10	clb 3	-	-	-	-	-	-	-	-	-	-	-	-	-	-	-	-	dfrA14.v2*	-	-	-	-	KPC-3	SHV-1^
KLE_FA2823AA_AS	SRR14402357	2017	Americas	United States	Illinois	Klebsiella pneumoniae	ST147	3	K64	O2a	70	383245	917406	5417629	0	2	3	3	-	-	-	-	-	-	wzi64	aac(3)-IId^;aph(3')-VI	-	-	-	-	-	-	-	-	-	-	-	-	-	-	-	NDM-1	SHV-11.v1^
KLE_FA2824AA_AS	SRR14402356	2018	Americas	United States	Illinois	Klebsiella pneumoniae	ST147	3	K64	O2a	80	431623	718322	5633349	0	2	6	9	-	-	-	-	-	-	wzi64	aac(3)-IId^;aadA2^;aph(3')-VI;armA	-	-	-	-	mphE.v2^;msrE	-	-	sul1	-	-	dfrA12	-	-	-	-	NDM-1	SHV-11.v1^
KLE_FA2825AA_AS	SRR14402355	2017	Americas	United States	Illinois	Klebsiella pneumoniae	ST258	8	K25	O5	122	203922	496144	5567529	0	2	8	14	-	-	-	-	-	-	wzi168	aac(3)-IV*;aac(6')-Ib'.v1;aadA2^;aadA^;aph(4)-Ia;aph3-Ia.v1^	-	-	-	-	mphA	catA1^;cmlA1*	-	sul1;sul3	-	-	dfrA12	TEM-150*?	-	-	-	KPC-3	SHV-11.v1
KLE_FA2826AA_AS	SRR14402354	2018	Americas	United States	Illinois	Klebsiella pneumoniae	ST147	3	K64	O2a	88	383239	708878	5593898	0	2	6	11	-	-	-	-	-	-	wzi64	aac(3)-IId^;aadA2^;ant(2'')-Ia;aph(3')-VI;armA	-	-	qnrS1	-	mphE.v2^;msrE	-	-	sul1	-	-	dfrA12	-	-	-	-	NDM-1	-
KLE_FA2827AA_AS	SRR14402353	2018	Americas	United States	Illinois	Klebsiella pneumoniae	ST147	3	K64	O2a	86	383239	917406	5527214	0	2	6	9	-	-	-	-	-	-	wzi64	aac(3)-IId^;aadA2^;aph(3')-VI;armA	-	-	-	-	mphE.v2^;msrE	-	-	sul1	-	-	dfrA12	-	-	-	-	NDM-1	SHV-11.v1^
KLE_FA2828AA_AS	SRR14402352	2018	Americas	United States	Illinois	Klebsiella pneumoniae	ST147	3	unknown (KL107)	unknown (O2a)	316	36311	135858	5444938	0	2	5	6	-	-	-	-	-	-	wzi64	aac(3)-IId^;aadA2^;aph(3')-VI*?	-	-	-	-	-	-	-	sul1	-	-	dfrA12	-	-	-	-	NDM-1	SHV-11.v1^
KLE_FA2829AA_AS	SRR14402351	2018	Americas	United States	Illinois	Klebsiella pneumoniae	ST13	285	unknown (K3)	O2afg	138	162674	401163	5687184	2	2	6	8	ybt 17; ICEKp10	clb 3	-	-	-	-	wzi40	aadA*;strA.v1^;strB.v1	-	-	-	-	-	-	-	sul2	-	-	dfrA14.v2*	OXA-9.v1;TEM-1D.v1^	-	-	-	KPC-3	SHV-1^
KLE_FA2830AA_AS	SRR14402350	2017	Americas	United States	Illinois	Klebsiella pneumoniae	ST147	3	K64	O2a	68	383239	917506	5433353	0	2	6	9	-	-	-	-	-	-	wzi64	aac(3)-IId^;aadA2^;aph(3')-VI;armA	-	-	-	-	mphE.v2^;msrE	-	-	sul1	-	-	dfrA12	-	-	-	-	NDM-1	SHV-11.v1^
KLE_FA2831AA_AS	SRR14402349	2018	Americas	United States	Illinois	Klebsiella pneumoniae	ST147	3	K64	O2a	69	383245	917406	5433929	0	2	6	9	-	-	-	-	-	-	wzi64	aac(3)-IId^;aadA2^;aph(3')-VI;armA	-	-	-	-	mphE.v2^;msrE	-	-	sul1	-	-	dfrA12	-	-	-	-	NDM-1	SHV-11.v1^
KLE_FA2832AA_AS	SRR14402348	2018	Americas	United States	Illinois	Klebsiella pneumoniae	ST147	3	K64	O2a	104	203386	641463	5626660	0	2	6	8	-	-	-	-	-	-	wzi64	aac(3)-IId^;aadA2^;armA	-	-	-	-	mphE.v2^;msrE	-	-	sul1	-	-	dfrA12	-	-	-	-	NDM-1	SHV-11.v1^
KLE_FA2833AA_AS	SRR14402347	2018	Americas	United States	Illinois	Klebsiella pneumoniae	ST147	3	K64	O2a	72	383239	917506	5578959	0	2	6	9	-	-	-	-	-	-	wzi64	aac(3)-IId^;aadA2^;aph(3')-VI;armA	-	-	-	-	mphE.v2^;msrE	-	-	sul1	-	-	dfrA12	-	-	-	-	NDM-1	SHV-11.v1^
KLE_FA2834AA_AS	SRR14402346	2016	Americas	United States	Illinois	Klebsiella pneumoniae	ST299	243	K7	O1	133	150751	455679	5677716	2	3	6	9	ybt 17; ICEKp10	clb 3 (incomplete)	-	-	-	-	wzi7	aac(6')-Ib'.v1;aadA*;strA.v1^;strB.v1	-	-	-	-	-	-	-	sul2	-	-	dfrA14.v2*	OXA-9.v1;TEM-1D.v1^	-	-	-	KPC-3	SHV-1
KLE_FA2835AA_AS	SRR14402345	2018	Americas	United States	Illinois	Klebsiella pneumoniae	ST147	3	K64	O2a	71	383239	917406	5442910	0	2	6	9	-	-	-	-	-	-	wzi64	aac(3)-IId^;aadA2^;aph(3')-VI;armA	-	-	-	-	mphE.v2^;msrE	-	-	sul1	-	-	dfrA12	-	-	-	-	NDM-1	SHV-11.v1^
KLE_FA2837AA_AS	SRR14402343	2018	Americas	United States	Illinois	Klebsiella pneumoniae	ST258	8	K25	O5	117	198931	480043	5557641	0	2	8	14	-	-	-	-	-	-	wzi168	aac(3)-IV*;aac(6')-Ib'.v1;aadA2*;aadA^;aph(4)-Ia;aph3-Ia.v1^	-	-	-	-	mphA	catA1^;cmlA1*	-	sul1;sul3	-	-	dfrA12	TEM-1D.v1^	-	-	-	KPC-3	SHV-11.v1
KLE_FA2838AA_AS	SRR14402342	2018	Americas	United States	Illinois	Klebsiella pneumoniae	ST147	3	K64	O2a	83	361311	512213	5523181	0	2	6	9	-	-	-	-	-	-	wzi64	aac(3)-IId^;aadA2^;aph(3')-VI;armA	-	-	-	-	mphE.v2^;msrE	-	-	sul1	-	-	dfrA12	-	-	-	-	NDM-1	SHV-11.v1^
KLE_FA2839AA_AS	SRR14402341	2018	Americas	United States	Illinois	Klebsiella pneumoniae	ST147	3	K64	O2a	71	383239	917406	5508981	0	2	6	9	-	-	-	-	-	-	wzi64	aac(3)-IId^;aadA2^;aph(3')-VI;armA	-	-	-	-	mphE.v2^;msrE	-	-	sul1	-	-	dfrA12	-	-	-	-	NDM-1	SHV-11.v1^
KLE_FA2840AA_AS	SRR14402340	2018	Americas	United States	Illinois	Klebsiella pneumoniae	ST147	3	unknown (K64)	O2a	169	117755	291964	5653066	0	2	7	17	-	-	-	-	-	-	wzi64	aac(3)-IId^;aac(6')-Ib'.v1;aadA*;aadA2^;armA;strA.v1^;strB.v1	-	-	-	-	mphE.v2^;msrE	-	-	sul1;sul2	-	-	dfrA12;dfrA14.v2*	OXA-9.v1;TEM-1D.v1^	-	-	-	KPC-3;NDM-1	SHV-11.v1^
KLE_FA2841AA_AS	SRR14402339	2018	Americas	United States	Illinois	Klebsiella pneumoniae	ST327	285	K39	O1	172	217888	349493	5860640	1	3	8	11	ybt 10; ICEKp4	-	-	-	-	-	wzi39	aadA2^;aph(3')-VI;armA*	-	-	qnrB4	-	mphE.v2^;msrE	floR.v2*	-	sul1;sul2	-	-	dfrA12	-	-	-	-	NDM-1	-
KLE_FA2842AA_AS	SRR14402338	2016	Americas	United States	Illinois	Klebsiella pneumoniae	ST258	8	unknown (KL107)	O2afg	81	226161	490100	5649980	2	2	6	9	ybt 17; ICEKp10	clb 3 (truncated)	-	-	-	-	-	aac(6')-Ib'.v1;aadA*;strA.v1^;strB.v1	-	-	-	-	-	-	-	sul2	-	-	dfrA14.v2*	OXA-9.v1;TEM-1D.v1^	-	-	-	KPC-3	SHV-11.v1
KLE_FA2843AA_AS	SRR14402337	2018	Americas	United States	Illinois	Klebsiella pneumoniae	ST147	3	K64	O2a	71	441634	946149	5540976	0	2	5	7	-	-	-	-	-	-	wzi64	aadA2^;strA.v1*;strB.v1	-	-	-	-	-	-	-	sul1*;sul2	-	-	dfrA12	-	-	-	-	KPC-3	SHV-11.v1^
KLE_FA2844AA_AS	SRR14402336	2018	Americas	United States	Illinois	Klebsiella pneumoniae	ST147	3	unknown (KL107)	unknown (O2a)	352	34719	94381	5416547	0	2	6	6	-	-	-	-	-	-	wzi64	aac(3)-IId^;aadA2^	-	-	-	-	msrE	-	-	sul1	-	-	dfrA12	-	-	-	-	NDM-1	SHV-11.v1^
KLE_FA2845AA_AS	SRR14402334	2018	Americas	United States	Illinois	Klebsiella pneumoniae	ST471	507	K57	O2afg	96	273504	838274	5561749	0	2	9	13	-	-	-	-	-	-	wzi34	aac(3)-IIa.v1^;aac(6')-Ib-cr.v2;strA.v1^;strB.v1	-	-	qnrB1.v2^	-	-	CatB4.v1	-	sul2	tet(A).v1	-	dfrA14.v2*	OXA-1;TEM-1D.v1^	-	CTX-M-15	-	KPC-3	SHV-108^
KLE_FA2846AA_AS	SRR14402333	2017	Americas	United States	Illinois	Klebsiella pneumoniae	ST15	10	K24	O1	103	222923	792965	5587580	0	2	7	11	-	-	-	-	-	-	wzi24	aac(3)-IIa.v1^;aac(6')-Ib-cr.v2;strA.v1^;strB.v1	-	-	-	-	-	CatB4.v1	-	sul2	-	-	dfrA14.v2*;dfrA17	OXA-1;TEM-1D.v1^	-	-	-	KPC-3	SHV-28.v1^
KLE_FA2847AA_AS	SRR14402332	2018	Americas	United States	Illinois	Klebsiella pneumoniae	ST258	8	unknown (KL106)	O2afg	142	198932	479843	5786181	2	2	8	15	ybt 17; ICEKp10	clb 3 (incomplete) (truncated)	-	-	-	-	wzi29	aac(6')-Ib'.v1;aadA*;aadA2^;aph3-Ia.v1^;strA.v1^;strB.v1	-	-	-	-	mphA	catA1^	-	sul1*;sul2	-	-	dfrA12;dfrA14.v2*	OXA-9.v1;TEM-1D.v1^	-	-	-	KPC-3	SHV-11.v1
KLE_FA2848AA_AS	SRR14402331	2018	Americas	United States	Illinois	Klebsiella pneumoniae	ST147	3	K64	O2a	74	383239	917506	5525117	0	2	6	9	-	-	-	-	-	-	wzi64	aac(3)-IId^;aadA2^;aph(3')-VI;armA	-	-	-	-	mphE.v2^;msrE	-	-	sul1	-	-	dfrA12	-	-	-	-	NDM-1	SHV-11.v1^
KLE_FA2849AA_AS	SRR14402330	2018	Americas	United States	Illinois	Klebsiella pneumoniae	ST147	3	K64	O2a	73	383244	917406	5524528	0	2	6	9	-	-	-	-	-	-	wzi64	aac(3)-IId^;aadA2^;aph(3')-VI;armA	-	-	-	-	mphE.v2^;msrE	-	-	sul1	-	-	dfrA12	-	-	-	-	NDM-1	SHV-11.v1^
KLE_FA2850AA_AS	SRR14402329	2018	Americas	United States	Illinois	Klebsiella pneumoniae	ST147	3	K64	O2a	68	383245	917506	5433776	0	2	6	9	-	-	-	-	-	-	wzi64	aac(3)-IId^;aadA2^;aph(3')-VI;armA	-	-	-	-	mphE.v2^;msrE	-	-	sul1	-	-	dfrA12	-	-	-	-	NDM-1	SHV-11.v1^
KLE_FA2851AA_AS	SRR14402328	2018	Americas	United States	Illinois	Klebsiella pneumoniae	ST147	3	unknown (K64)	O2a	107	205912	708878	5515770	0	2	6	7	-	-	-	-	-	-	wzi64	aac(3)-IId^;aadA2^	-	-	-	-	mphE.v2^;msrE	-	-	sul1	-	-	dfrA12	-	-	-	-	NDM-1	SHV-11.v1^
KLE_FA2852AA_AS	SRR14402327	2018	Americas	United States	Illinois	Klebsiella pneumoniae	ST147	3	K64	O2a	69	361316	917506	5507380	0	2	6	9	-	-	-	-	-	-	wzi64	aac(3)-IId^;aadA2^;aph(3')-VI;armA	-	-	-	-	mphE.v2^;msrE	-	-	sul1	-	-	dfrA12	-	-	-	-	NDM-1	SHV-11.v1^
KLE_FA2853AA_AS	SRR14402326	2018	Americas	United States	Illinois	Klebsiella pneumoniae	ST147	3	unknown (KL107)	O2a	161	117968	263500	5507752	0	2	6	8	-	-	-	-	-	-	wzi64	aac(3)-IId^;aadA2^;armA	-	-	-	-	mphE.v2^;msrE	-	-	sul1	-	-	dfrA12	-	-	-	-	NDM-1	SHV-11.v1^
KLE_FA2854AA_AS	SRR14402325	2018	Americas	United States	Illinois	Klebsiella pneumoniae	ST147	3	K64	O2a	80	277222	917387	5525632	0	2	6	9	-	-	-	-	-	-	wzi64	aac(3)-IId^;aadA2^;aph(3')-VI;armA	-	-	-	-	mphE.v2^;msrE	-	-	sul1	-	-	dfrA12	-	-	-	-	NDM-1	SHV-11.v1^
KLE_FA2855AA_AS	SRR14402324	2018	Americas	United States	Illinois	Klebsiella pneumoniae	ST147	3	K64	O2a	84	260596	537864	5516214	0	2	6	8	-	-	-	-	-	-	wzi64	aac(3)-IId^;aadA2^;armA	-	-	-	-	mphE.v2^;msrE	-	-	sul1	-	-	dfrA12	-	-	-	-	NDM-1	SHV-11.v1^
KLE_FA2856AA_AS	SRR14402323	2018	Americas	United States	Illinois	Klebsiella pneumoniae	ST147	3	K64	O2a	74	383244	917506	5525013	0	2	6	9	-	-	-	-	-	-	wzi64	aac(3)-IId^;aadA2^;aph(3')-VI;armA	-	-	-	-	mphE.v2^;msrE	-	-	sul1	-	-	dfrA12	-	-	-	-	NDM-1	SHV-11.v1^
KLE_FA2857AA_AS	SRR14402623	2018	Americas	United States	Illinois	Klebsiella pneumoniae	ST147	3	K64	O2a	68	383245	917406	5433774	0	2	6	9	-	-	-	-	-	-	wzi64	aac(3)-IId^;aadA2^;aph(3')-VI;armA	-	-	-	-	mphE.v2^;msrE	-	-	sul1	-	-	dfrA12	-	-	-	-	NDM-1	SHV-11.v1^
KLE_FA2858AA_AS	SRR14402807	2018	Americas	United States	Illinois	Klebsiella pneumoniae	ST147	3	K64	O2a	74	361316	917406	5524221	0	2	6	9	-	-	-	-	-	-	wzi64	aac(3)-IId^;aadA2^;aph(3')-VI;armA	-	-	-	-	mphE.v2^;msrE	-	-	sul1	-	-	dfrA12	-	-	-	-	NDM-1	SHV-11.v1^
KLE_FA2859AA_AS	SRR14402806	2016	Americas	United States	Illinois	Klebsiella pneumoniae	ST15	10	unknown (KL112)	O1	105	153678	383922	5554434	2	2	6	9	ybt 17; ICEKp10	clb 3 (incomplete)	-	-	-	-	wzi93	aac(6')-Ib'.v1;aadA*;strA.v1^;strB.v1	-	-	-	-	-	-	-	sul2	-	-	dfrA14.v2*	OXA-9.v1;TEM-1D.v1^	-	-	-	KPC-3	SHV-28.v1^
KLE_FA2860AA_AS	SRR14402805	2018	Americas	United States	Illinois	Klebsiella pneumoniae	ST147	3	K64	O2a	71	361429	917506	5500909	0	2	6	9	-	-	-	-	-	-	wzi64	aac(3)-IId^;aadA2^;aph(3')-VI;armA	-	-	-	-	mphE.v2^;msrE	-	-	sul1	-	-	dfrA12	-	-	-	-	NDM-1	SHV-11.v1^
KLE_FA2861AA_AS	SRR14402804	2018	Americas	United States	Illinois	Klebsiella pneumoniae	ST147	3	K64	O2a	82	277222	917287	5525923	0	2	6	9	-	-	-	-	-	-	wzi64	aac(3)-IId^;aadA2^;aph(3')-VI;armA	-	-	-	-	mphE.v2^;msrE	-	-	sul1	-	-	dfrA12	-	-	-	-	NDM-1	SHV-11.v1^
KLE_FA2862AA_AS	SRR14402803	2018	Americas	United States	Illinois	Klebsiella pneumoniae	ST147	3	K64	O2a	65	383239	917407	5442597	0	2	6	9	-	-	-	-	-	-	wzi64	aac(3)-IId^;aadA2^;aph(3')-VI;armA	-	-	-	-	mphE.v2^;msrE	-	-	sul1	-	-	dfrA12	-	-	-	-	NDM-1	SHV-11.v1^
KLE_FA2863AA_AS	SRR14402802	2018	Americas	United States	Illinois	Klebsiella pneumoniae	ST147	3	K64	O2a	74	383239	917506	5522859	0	2	6	9	-	-	-	-	-	-	wzi64	aac(3)-IId^;aadA2^;aph(3')-VI;armA	-	-	-	-	mphE.v2^;msrE	-	-	sul1	-	-	dfrA12	-	-	-	-	NDM-1	SHV-11.v1^
KLE_FA2864AA_AS	SRR14402801	2018	Americas	United States	Illinois	Klebsiella pneumoniae	ST258	8	unknown (KL107)	O2afg	119	198932	491355	6029795	2	2	7	10	ybt 17; ICEKp10 (truncated)	clb 3 (truncated)	-	-	-	-	wzi154	aac(6')-Ib'.v1*;aadA*;strA.v1^;strB.v1	-	-	-	-	-	catA1^	-	sul2	-	-	dfrA14.v2*	OXA-9.v1;TEM-1D.v1^	-	-	-	KPC-3	SHV-11.v1
KLE_FA2865AA_AS	SRR14402800	2018	Americas	United States	Illinois	Klebsiella pneumoniae	ST307	148	unknown (KL102)	O2afg	84	307392	898811	5760322	0	2	5	9	-	-	-	-	-	-	wzi173	aac(3)-IId^;armA;strA.v1*;strB.v1*	-	-	-	-	mphE.v2^;msrE	-	-	sul1;sul2	-	-	-	-	-	-	-	NDM-1	-
KLE_FA2866AA_AS	SRR14402799	2018	Americas	United States	Illinois	Klebsiella pneumoniae	ST147	3	K64	O2a	82	361316	637336	5525969	0	2	6	9	-	-	-	-	-	-	wzi64	aac(3)-IId^;aadA2^;aph(3')-VI;armA	-	-	-	-	mphE.v2^;msrE	-	-	sul1	-	-	dfrA12	-	-	-	-	NDM-1	SHV-11.v1^
KLE_FA2867AA_AS	SRR14402798	2016	Americas	United States	Illinois	Klebsiella pneumoniae	ST307	148	unknown (KL102)	O2afg	86	355712	927418	5583509	0	2	6	9	-	-	-	-	-	-	wzi173	aac(6')-Ib'.v1;aadA*;strA.v1^;strB.v1	-	-	-	-	-	-	-	sul2	-	-	dfrA14.v2*	OXA-9.v1;TEM-1D.v1^	-	-	-	KPC-3	SHV-28.v1^
KLE_FA2868AA_AS	SRR14402797	2016	Americas	United States	Illinois	Klebsiella pneumoniae	ST258	8	unknown (KL107)	O2afg	100	213378	842326	5830814	2	2	8	8	ybt 17; ICEKp10 (incomplete)	clb 3 (truncated)	-	-	-	-	wzi154	aac(6')-Ib'.v1;aadA2^	-	-	-	-	mphA	catA1^	-	sul1	-	-	dfrA12	TEM-1D.v1^	-	-	-	KPC-3	-
KLE_FA2869AA_AS	SRR14402796	2018	Americas	United States	Illinois	Klebsiella pneumoniae	ST258	8	K25	O5	117	203922	496144	5524270	0	2	8	14	-	-	-	-	-	-	wzi168	aac(3)-IV*;aac(6')-Ib'.v1;aadA2;aadA^;aph(4)-Ia;aph3-Ia.v1^	-	-	-	-	mphA	catA1^;cmlA1*	-	sul1;sul3	-	-	dfrA12	TEM-1D.v1^	-	-	-	KPC-3	SHV-11.v1
KLE_FA2870AA_AS	SRR14402795	2018	Americas	United States	Illinois	Klebsiella pneumoniae	ST307	148	unknown (KL102)	O2afg	130	355587	903138	5733658	2	2	8	13	ybt 17; ICEKp10	clb 3 (incomplete)	-	-	-	-	wzi173	aac(3)-IIa.v1^;aadA*;strA.v1^;strB.v1	-	-	qnrB1.v2^	-	-	CatB4.v1	-	sul2	tet(A).v1	-	dfrA14.v2*	OXA-1;OXA-9.v1;TEM-1D.v1^	-	-	-	KPC-3	SHV-28.v1^
KLE_FA2871AA_AS	SRR14402793	2018	Americas	United States	Illinois	Klebsiella pneumoniae	ST307	148	unknown (KL102)	O2afg	124	355712	903138	5725434	2	2	7	12	ybt 17; ICEKp10	clb 3 (incomplete)	-	-	-	-	wzi173	aac(3)-IIa.v1^;aadA*;strA.v1^;strB.v1	-	-	qnrB1.v2^	-	-	CatB4.v1	-	sul2	-	-	dfrA14.v2*	OXA-1;OXA-9.v1;TEM-1D.v1^	-	-	-	KPC-3	SHV-28.v1^
KLE_FA2872AA_AS	SRR14402792	2018	Americas	United States	Illinois	Klebsiella pneumoniae	ST147	3	unknown (KL107)	O2a	157	81540	318136	5492293	0	2	6	8	-	-	-	-	-	-	wzi64	aac(3)-IId^;aadA2^;armA	-	-	-	-	mphE.v2^;msrE	-	-	sul1	-	-	dfrA12	-	-	-	-	NDM-1	SHV-11.v1^
KLE_FA2873AA_AS	SRR14402791	2018	Americas	United States	Illinois	Klebsiella pneumoniae	ST147	3	K64	O2a	73	361316	637326	5516723	0	2	6	8	-	-	-	-	-	-	wzi64	aadA2^;aph(3')-VI;armA	-	-	-	-	mphE.v2^;msrE	-	-	sul1	-	-	dfrA12	-	-	-	-	NDM-1	SHV-11.v1^
KLE_FA2874AA_AS	SRR14402790	2019	Americas	United States	Illinois	Klebsiella pneumoniae	ST147	3	K64	O2a	79	383239	917406	5541851	0	2	6	9	-	-	-	-	-	-	wzi64	aac(3)-IId^;aadA2^;aph(3')-VI;armA	-	-	-	-	mphE.v2^;msrE	-	-	sul1	-	-	dfrA12	-	-	-	-	NDM-1	SHV-11.v1^
KLE_FA2875AA_AS	SRR14402789	2018	Americas	United States	Illinois	Klebsiella pneumoniae	ST147	3	unknown (K64)	O2a	104	165963	708878	5497493	0	2	6	8	-	-	-	-	-	-	wzi64	aac(3)-IId^;aadA2^;armA	-	-	-	-	mphE.v2^;msrE	-	-	sul1	-	-	dfrA12	-	-	-	-	NDM-1	SHV-11.v1^
KLE_FA2876AA_AS	SRR14402788	2018	Americas	United States	Illinois	Klebsiella pneumoniae	ST147	3	K64	O2a	77	383245	917506	5550159	0	2	6	9	-	-	-	-	-	-	wzi64	aac(3)-IId^;aadA2^;aph(3')-VI;armA	-	-	-	-	mphE.v2^;msrE	-	-	sul1	-	-	dfrA12	-	-	-	-	NDM-1	SHV-11.v1^
KLE_FA2877AA_AS	SRR14402787	2017	Americas	United States	Illinois	Klebsiella pneumoniae	ST258	8	unknown (KL107)	O2afg	114	213377	686274	5926763	2	2	8	8	ybt 17; ICEKp10	clb 3	-	-	-	-	wzi154	aac(6')-Ib'.v1;aadA2^	-	-	-	-	mphA	catA1^	-	sul1	-	-	dfrA12	TEM-150*?	-	-	-	KPC-3	-
KLE_FA2878AA_AS	SRR14402786	2017	Americas	United States	Illinois	Klebsiella pneumoniae	ST14	10	K2	O1	124	243602	513383	5900540	1	2	6	10	ybt 10; ICEKp4	-	-	-	-	-	wzi2	aac(6')-Ib'.v1;aadA*;aadA2^;strA.v1^;strB.v1	-	-	-	-	-	-	-	sul2	-	-	dfrA12;dfrA14.v2*	OXA-9.v1	-	-	-	KPC-3	SHV-28.v1^
KLE_FA2879AA_AS	SRR14402785	2018	Americas	United States	Illinois	Klebsiella pneumoniae	ST147	3	K64	O2a	81	383245	917406	5551474	0	2	6	9	-	-	-	-	-	-	wzi64	aac(3)-IId^;aadA2^;aph(3')-VI;armA	-	-	-	-	mphE.v2^;msrE	-	-	sul1	-	-	dfrA12	-	-	-	-	NDM-1	SHV-11.v1^
KLE_FA2880AA_AS	SRR14402784	2019	Americas	United States	Illinois	Klebsiella pneumoniae	ST17	52	unknown (KL122)	O2afg	178	268517	1012052	5954644	0	2	6	6	-	-	-	-	-	-	wzi360	-	-	-	-	-	-	catA1*	-	sul2	tet(D)	-	dfrA14.v2*	TEM-1D.v1^	-	-	-	KPC-3	SHV-11.v1^
KLE_FA2881AA_AS	SRR14402783	2018	Americas	United States	Illinois	Klebsiella pneumoniae	ST147	3	K64	O2a	78	383243	537864	5517605	0	2	6	9	-	-	-	-	-	-	wzi64	aac(3)-IId^;aadA2^;aph(3')-VI;armA	-	-	-	-	mphE.v2^;msrE	-	-	sul1	-	-	dfrA12	-	-	-	-	NDM-1	SHV-11.v1^
KLE_FA2882AA_AS	SRR14402782	2018	Americas	United States	Illinois	Klebsiella pneumoniae	ST307	148	unknown (KL102)	O2afg	71	370858	898792	5592162	0	2	5	9	-	-	-	-	-	-	wzi173	aac(3)-IId^;armA;strA.v1*;strB.v1*	-	-	-	-	mphE.v2^;msrE	-	-	sul1;sul2	-	-	-	-	-	-	-	NDM-1	-
KLE_FA2883AA_AS	SRR14402780	2018	Americas	United States	Illinois	Klebsiella pneumoniae	ST147	3	K64	O2a	98	241224	674444	5525479	0	2	6	9	-	-	-	-	-	-	wzi64	aac(3)-IId^;aadA2^;aph(3')-VI;armA	-	-	-	-	mphE.v2^;msrE	-	-	sul1	-	-	dfrA12	-	-	-	-	NDM-1	SHV-11.v1^
KLE_FA2884AA_AS	SRR14402779	2019	Americas	United States	Illinois	Klebsiella pneumoniae	ST147	3	K64	O2a	80	383239	917506	5545036	0	2	6	9	-	-	-	-	-	-	wzi64	aac(3)-IId^;aadA2^;aph(3')-VI;armA	-	-	-	-	mphE.v2^;msrE	-	-	sul1	-	-	dfrA12	-	-	-	-	NDM-1	SHV-11.v1^
KLE_FA2885AA_AS	SRR14402778	2018	Americas	United States	Illinois	Klebsiella pneumoniae	ST147	3	K64	O2a	132	441909	946151	5715864	0	2	6	13	-	-	-	-	-	-	wzi64	aac(6')-Ib-cr.v2;aadA16*;aadA2^;strA.v1*;strB.v1	-	-	qnrB6^	-	-	-	arr-3	sul1;sul1;sul2	-	-	dfrA12;dfrA27	-	-	-	-	KPC-3	SHV-11.v1^
KLE_FA2886AA_AS	SRR14402777	2018	Americas	United States	Illinois	Klebsiella pneumoniae	ST147	3	K64	O2a	77	361316	637336	5524499	0	2	6	9	-	-	-	-	-	-	wzi64	aac(3)-IId^;aadA2^;aph(3')-VI;armA	-	-	-	-	mphE.v2^;msrE	-	-	sul1	-	-	dfrA12	-	-	-	-	NDM-1	SHV-11.v1^
KLE_FA2887AA_AS	SRR14402776	2018	Americas	United States	Illinois	Klebsiella pneumoniae	ST147	3	K64	O2a	78	361316	637336	5525866	0	2	6	9	-	-	-	-	-	-	wzi64	aac(3)-IId^;aadA2^;aph(3')-VI;armA	-	-	-	-	mphE.v2^;msrE	-	-	sul1	-	-	dfrA12	-	-	-	-	NDM-1	SHV-11.v1^
KLE_FA2888AA_AS	SRR14402775	2017	Americas	United States	Illinois	Klebsiella pneumoniae	ST258	8	unknown (KL106)	O2afg	154	220199	482756	5892270	2	2	8	14	ybt 17; ICEKp10	clb 3	-	-	-	-	wzi29	aac(3)-IV*;aac(6')-Ib'.v1;aadA2;aadA^;aph(4)-Ia;aph3-Ia.v1^	-	-	-	-	mphA	catA1^;cmlA1*	-	sul1*;sul3	-	-	dfrA12	TEM-1D.v1^	-	-	-	KPC-3	-
KLE_FA2889AA_AS	SRR14402774	2018	Americas	United States	Illinois	Klebsiella pneumoniae	ST234	112	K30	O1	82	367738	1511412	5654335	2	2	5	9	ybt 17; ICEKp10	clb 3	-	-	-	-	wzi114	aac(3)-IId^;aadA2^;aph(3')-VI;armA	-	-	-	-	mphE.v2^;msrE	-	-	sul1	-	-	dfrA12	-	-	-	-	NDM-1	-
KLE_FA2890AA_AS	SRR14402773	2018	Americas	United States	Illinois	Klebsiella pneumoniae	ST147	3	K64	O2a	77	383239	917406	5525757	0	2	6	9	-	-	-	-	-	-	wzi64	aac(3)-IId^;aadA2^;aph(3')-VI;armA	-	-	-	-	mphE.v2^;msrE	-	-	sul1	-	-	dfrA12	-	-	-	-	NDM-1	SHV-11.v1^
KLE_FA2891AA_AS	SRR14402772	2019	Americas	United States	Illinois	Klebsiella pneumoniae	ST147	3	unknown (K64)	O2a	98	236332	917403	5571236	0	2	6	9	-	-	-	-	-	-	wzi64	aac(3)-IId^;aadA2^;aph(3')-VI;armA	-	-	-	-	mphE.v2^;msrE	-	-	sul1	-	-	dfrA12	-	-	-	-	NDM-1	SHV-11.v1^
KLE_FA2892AA_AS	SRR14402771	2019	Americas	United States	Illinois	Klebsiella pneumoniae	ST147	3	K64	O2a	69	383245	917406	5433783	0	2	6	9	-	-	-	-	-	-	wzi64	aac(3)-IId^;aadA2^;aph(3')-VI;armA	-	-	-	-	mphE.v2^;msrE	-	-	sul1	-	-	dfrA12	-	-	-	-	NDM-1	SHV-11.v1^
KLE_FA2893AA_AS	SRR14402770	2018	Americas	United States	Illinois	Klebsiella pneumoniae	ST307	148	unknown (KL102)	O2afg	95	370858	898809	5777798	0	2	6	9	-	-	-	-	-	-	wzi173	aac(3)-IId^;aadA2^;aph(3')-VI;armA	-	-	-	-	mphE.v2^;msrE	-	-	sul1	-	-	dfrA12	-	-	-	-	NDM-1	-
KLE_FA2894AA_AS	SRR14402769	2018	Americas	United States	Illinois	Klebsiella pneumoniae	ST147	3	unknown (K64)	O2a	114	183332	535040	5522083	0	2	6	8	-	-	-	-	-	-	wzi64	aac(3)-IId^;aadA2^;armA	-	-	-	-	mphE.v2^;msrE	-	-	sul1	-	-	dfrA12	-	-	-	-	NDM-1	SHV-11.v1^
KLE_FA2895AA_AS	SRR14402768	2018	Americas	United States	Illinois	Klebsiella pneumoniae	ST147	3	K64	O2a	85	383245	917506	5551735	0	2	6	9	-	-	-	-	-	-	wzi64	aac(3)-IId^;aadA2^;aph(3')-VI;armA	-	-	-	-	mphE.v2^;msrE	-	-	sul1	-	-	dfrA12	-	-	-	-	NDM-1	SHV-11.v1^
KLE_FA2896AA_AS	SRR14402766	2019	Americas	United States	Illinois	Klebsiella pneumoniae	ST147	3	K64	O2a	87	383245	917406	5577620	0	2	6	9	-	-	-	-	-	-	wzi64	aac(3)-IId^;aadA2^;aph(3')-VI;armA	-	-	-	-	mphE.v2^;msrE	-	-	sul1	-	-	dfrA12	-	-	-	-	NDM-1	SHV-11.v1^
KLE_FA2897AA_AS	SRR14402764	2017	Americas	United States	Illinois	Klebsiella pneumoniae	ST258	8	unknown (KL107)	O2afg	104	209998	496680	5686535	2	2	6	8	ybt 17; ICEKp10	clb 3	-	-	-	-	wzi154	aac(6')-Ib'.v1;aadA*;strA.v1^;strB.v1	-	-	-	-	-	-	-	sul2	-	-	dfrA14.v2*	OXA-9.v1	-	-	-	KPC-3	SHV-11.v1
KLE_FA2898AA_AS	SRR14402762	2018	Americas	United States	Illinois	Klebsiella pneumoniae	ST258	8	unknown (KL107)	O2afg	124	198931	445507	5840639	2	3	8	10	ybt 17; ICEKp10	clb 3 (truncated)	-	-	-	-	wzi154	aac(6')-Ib'.v1*;aadA*;strA.v1^;strB.v1	-	-	-	-	-	catA1^	-	sul2	-	-	dfrA14.v2*	OXA-9.v1;TEM-1D.v1^	-	-	-	KPC-3	SHV-11.v1
KLE_FA2899AA_AS	SRR14402761	2018	Americas	United States	Illinois	Klebsiella pneumoniae	ST307	148	unknown (KL102)	O2afg	87	370858	927426	5751093	0	2	4	4	-	-	-	-	-	-	wzi173	-	-	-	qnrB1.v2^	-	-	-	-	sul1	-	-	dfrA14.v2*	-	-	-	-	NDM-1	SHV-205
KLE_FA2900AA_AS	SRR14402760	2018	Americas	United States	Illinois	Klebsiella pneumoniae	ST147	3	K64	O2a	79	383245	917406	5550168	0	2	6	8	-	-	-	-	-	-	wzi64	aac(3)-IId^;aadA2^;armA	-	-	-	-	mphE.v2^;msrE	-	-	sul1	-	-	dfrA12	-	-	-	-	NDM-1	SHV-11.v1^
KLE_FA2901AA_AS	SRR14402759	2018	Americas	United States	Illinois	Klebsiella pneumoniae	ST147	3	unknown (K64)	O2a	116	165618	708876	5543641	0	2	6	9	-	-	-	-	-	-	wzi64	aac(3)-IId^;aadA2^;aph(3')-VI;armA	-	-	-	-	mphE.v2^;msrE	-	-	sul1	-	-	dfrA12	-	-	-	-	NDM-1	SHV-11.v1^
KLE_FA2902AA_AS	SRR14402758	2018	Americas	United States	Illinois	Klebsiella pneumoniae	ST258	8	unknown (KL106)	O2afg	139	198932	471805	5731268	2	2	8	15	ybt 17; ICEKp10 (incomplete)	clb 3 (incomplete) (truncated)	-	-	-	-	wzi29	aac(6')-Ib'.v1;aadA*;aadA2^;aph3-Ia.v1^;strA.v1^;strB.v1	-	-	-	-	mphA	catA1^	-	sul1*;sul2	-	-	dfrA12;dfrA14.v2*	OXA-9.v1;TEM-1D.v1^	-	-	-	KPC-3	SHV-11.v1
KLE_FA2903AA_AS	SRR14402756	2019	Americas	United States	Illinois	Klebsiella pneumoniae	ST147	3	K64	O2a	68	383245	908830	5433179	0	2	6	9	-	-	-	-	-	-	wzi64	aac(3)-IId^;aadA2^;aph(3')-VI;armA	-	-	-	-	mphE.v2^;msrE	-	-	sul1	-	-	dfrA12	-	-	-	-	NDM-1	SHV-11.v1^
KLE_FA2904AA_AS	SRR14402755	2018	Americas	United States	Illinois	Klebsiella pneumoniae	ST147	3	K64	O2a	135	441909	750641	5717198	0	2	6	13	-	-	-	-	-	-	wzi64	aac(6')-Ib-cr.v2;aadA16*;aadA2^;strA.v1*;strB.v1	-	-	qnrB6^	-	-	-	arr-3	sul1;sul1;sul2	-	-	dfrA12;dfrA27	-	-	-	-	KPC-3	SHV-11.v1^
KLE_FA2905AA_AS	SRR14402754	2016	Americas	United States	Illinois	Klebsiella pneumoniae	ST15	10	unknown (KL112)	O1	84	222925	364852	5581362	2	2	7	13	ybt 17; ICEKp10	clb 3	-	-	-	-	wzi93	aac(6')-Ib'.v1;aadA*;aadA2^;strA.v1^;strB.v1	-	-	-	-	-	-	-	sul1;sul2	-	-	dfrA12;dfrA14.v2*	OXA-9.v1;TEM-1D.v1^	-	CTX-M-15	-	KPC-3	SHV-28.v1^
KLE_FA2906AA_AS	SRR14402753	2017	Americas	United States	Illinois	Klebsiella pneumoniae	ST258	8	unknown (KL107)	O2afg	103	270158	450204	5882074	2	2	8	8	ybt 17; ICEKp10	clb 3	-	-	-	-	wzi154	aac(6')-Ib'.v1;aadA2^	-	-	-	-	mphA	catA1^	-	sul1	-	-	dfrA12	TEM-150*?	-	-	-	KPC-3	-
KLE_FA2907AA_AS	SRR14402752	2018	Americas	United States	Illinois	Klebsiella pneumoniae	ST147	3	K64	O2a	77	361316	637336	5520022	0	2	6	9	-	-	-	-	-	-	wzi64	aac(3)-IId^;aadA2^;aph(3')-VI*;armA	-	-	-	-	mphE.v2^;msrE	-	-	sul1	-	-	dfrA12	-	-	-	-	NDM-1	SHV-11.v1^
KLE_FA2908AA_AS	SRR14402751	2018	Americas	United States	Illinois	Klebsiella pneumoniae	ST147	3	K64	O2a	79	383244	917406	5525240	0	2	6	9	-	-	-	-	-	-	wzi64	aac(3)-IId^;aadA2^;aph(3')-VI;armA	-	-	-	-	mphE.v2^;msrE	-	-	sul1	-	-	dfrA12	-	-	-	-	NDM-1	SHV-11.v1^
KLE_FA2909AA_AS	SRR14402750	2018	Americas	United States	Illinois	Klebsiella pneumoniae	ST147	3	K64	O2a	76	383245	917506	5550919	0	2	6	9	-	-	-	-	-	-	wzi64	aac(3)-IId^;aadA2^;aph(3')-VI;armA	-	-	-	-	mphE.v2^;msrE	-	-	sul1	-	-	dfrA12	-	-	-	-	NDM-1	SHV-11.v1^
KLE_FA2910AA_AS	SRR14402749	2018	Americas	United States	Illinois	Klebsiella pneumoniae	ST147	3	K64	O2a	95	383239	917106	5661162	0	2	7	18	-	-	-	-	-	-	wzi64	aac(3)-IId^;aac(6')-Ib'.v1;aadA*;aadA2^;aph(3')-VI;armA;strA.v1^;strB.v1	-	-	-	-	mphE.v2^;msrE	-	-	sul1;sul2	-	-	dfrA12;dfrA14.v2*	OXA-9.v1;TEM-1D.v1^	-	-	-	KPC-3;NDM-1	SHV-11.v1^
KLE_FA2911AA_AS	SRR14402748	2019	Americas	United States	Illinois	Klebsiella pneumoniae	ST147	3	K64	O2a	74	383239	917406	5540800	0	2	6	9	-	-	-	-	-	-	wzi64	aac(3)-IId^;aadA2^;aph(3')-VI;armA	-	-	-	-	mphE.v2^;msrE	-	-	sul1	-	-	dfrA12	-	-	-	-	NDM-1	SHV-11.v1^
KLE_FA2912AA_AS	SRR14402747	2019	Americas	United States	Illinois	Klebsiella pneumoniae	ST147	3	K64	O2a	67	383245	917506	5433635	0	2	6	9	-	-	-	-	-	-	wzi64	aac(3)-IId^;aadA2^;aph(3')-VI;armA	-	-	-	-	mphE.v2^;msrE	-	-	sul1	-	-	dfrA12	-	-	-	-	NDM-1	SHV-11.v1^
KLE_FA2913AA_AS	SRR14402746	2018	Americas	United States	Illinois	Klebsiella pneumoniae	ST258	8	unknown (KL107)	O2afg	94	203923	837089	6051387	2	2	8	12	ybt 17; ICEKp10	clb 3 (truncated)	-	-	-	-	wzi154	aac(6')-Ib'.v1;aadA2^;aph3-Ia.v1^;armA	-	-	-	-	mphA;mphE.v2^;msrE	catA1^	-	sul1	-	-	dfrA12	TEM-1D.v1^	-	-	-	KPC-3	SHV-11.v1
KLE_FA2914AA_AS	SRR14402745	2018	Americas	United States	Illinois	Klebsiella pneumoniae	ST147	3	K64	O2a	90	232558	637336	5519622	0	2	6	9	-	-	-	-	-	-	wzi64	aac(3)-IId^;aadA2^;aph(3')-VI*;armA	-	-	-	-	mphE.v2^;msrE	-	-	sul1	-	-	dfrA12	-	-	-	-	NDM-1	SHV-11.v1^
KLE_FA2915AA_AS	SRR14402744	2018	Americas	United States	Illinois	Klebsiella pneumoniae	ST147	3	K64	O2a	78	383245	917506	5551185	0	2	6	9	-	-	-	-	-	-	wzi64	aac(3)-IId^;aadA2^;aph(3')-VI;armA	-	-	-	-	mphE.v2^;msrE	-	-	sul1	-	-	dfrA12	-	-	-	-	NDM-1	SHV-11.v1^
KLE_FA2916AA_AS	SRR14402743	2016	Americas	United States	Illinois	Klebsiella pneumoniae	ST258	8	unknown (KL107)	O2afg	114	239828	544256	5716720	2	2	6	7	ybt 17; ICEKp10	clb 3	-	-	-	-	wzi154	aadA*;strA.v1^;strB.v1	-	-	-	-	-	-	-	sul2	-	-	dfrA14.v2*	OXA-9.v1	-	-	-	KPC-3	-
KLE_FA2917AA_AS	SRR14402742	2016	Americas	United States	Illinois	Klebsiella pneumoniae	ST258	8	unknown (KL107)	O2afg	107	213378	449551	5832269	2	2	8	8	ybt 17; ICEKp10 (incomplete)	clb 3 (truncated)	-	-	-	-	wzi154	aac(6')-Ib'.v1;aadA2^	-	-	-	-	mphA	catA1^	-	sul1	-	-	dfrA12	TEM-1D.v1^	-	-	-	KPC-3	-
KLE_FA2918AA_AS	SRR14402741	2018	Americas	United States	Illinois	Klebsiella pneumoniae	ST147	3	K64	O2a	72	383239	784819	5443326	0	2	6	9	-	-	-	-	-	-	wzi64	aac(3)-IId^;aadA2^;aph(3')-VI;armA	-	-	-	-	mphE.v2^;msrE	-	-	sul1	-	-	dfrA12	-	-	-	-	NDM-1	SHV-11.v1^
KLE_FA2919AA_AS	SRR14402740	2018	Americas	United States	Illinois	Klebsiella pneumoniae	ST258	8	unknown (KL107)	O2afg	109	199220	543401	6007187	2	2	7	10	ybt 17; ICEKp10	clb 3	-	-	-	-	wzi154	aac(6')-Ib'.v1;aadA*;strA.v1^;strB.v1	-	-	-	-	-	catA1^	-	sul2	-	-	dfrA14.v2*	OXA-9.v1;TEM-1D.v1^	-	-	-	KPC-3	SHV-11.v1
KLE_FA2920AA_AS	SRR14402739	2019	Americas	United States	Illinois	Klebsiella pneumoniae	ST258	8	unknown (KL107)	O2afg	66	227862	403156	5475600	2	2	3	2	ybt 17; ICEKp10 (incomplete)	clb 3	-	-	-	-	wzi154	aac(6')-Ib'.v1	-	-	-	-	-	-	-	-	-	-	-	-	-	-	-	KPC-3	SHV-11.v1
KLE_FA2921AA_AS	SRR14402738	2019	Americas	United States	Illinois	Klebsiella pneumoniae	ST147	3	K64	O2a	68	383244	917406	5508922	0	2	6	9	-	-	-	-	-	-	wzi64	aac(3)-IId^;aadA2^;aph(3')-VI;armA	-	-	-	-	mphE.v2^;msrE	-	-	sul1	-	-	dfrA12	-	-	-	-	NDM-1	SHV-11.v1^
KLE_FA2922AA_AS	SRR14402737	2018	Americas	United States	Illinois	Klebsiella pneumoniae	ST258	8	unknown (KL107)	O2afg	102	199220	543401	5838325	2	2	7	10	ybt 17; ICEKp10	clb 3	-	-	-	-	wzi154	aac(6')-Ib'.v1;aadA*;strA.v1^;strB.v1	-	-	-	-	-	catA1^	-	sul2	-	-	dfrA14.v2*	OXA-9.v1;TEM-1D.v1^	-	-	-	KPC-3	SHV-11.v1
KLE_FA2923AA_AS	SRR14402736	2018	Americas	United States	Illinois	Klebsiella pneumoniae	ST147	3	K64	O2a	82	361316	637336	5520935	0	2	6	9	-	-	-	-	-	-	wzi64	aac(3)-IId^;aadA2^;aph(3')-VI;armA	-	-	-	-	mphE.v2^;msrE	-	-	sul1	-	-	dfrA12	-	-	-	-	NDM-1	SHV-11.v1^
KLE_FA2924AA_AS	SRR14402735	2018	Americas	United States	Illinois	Klebsiella pneumoniae	ST258	8	unknown (KL107)	O2afg	128	213377	449794	5866249	2	2	8	9	ybt 17; ICEKp10 (incomplete)	clb 3	-	-	-	-	wzi154	aac(6')-Ib'.v1;aadA2^;aph3-Ia.v1^	-	-	-	-	mphA	catA1^	-	sul1	-	-	dfrA12	TEM-1D.v1^	-	-	-	KPC-3	-
KLE_FA2925AA_AS	SRR14402734	2018	Americas	United States	Illinois	Klebsiella pneumoniae	ST147	3	K64	O2a	84	361316	708876	5551272	0	2	6	9	-	-	-	-	-	-	wzi64	aac(3)-IId^;aadA2^;aph(3')-VI;armA	-	-	-	-	mphE.v2^;msrE	-	-	sul1	-	-	dfrA12	-	-	-	-	NDM-1	SHV-11.v1^
KLE_FA2926AA_AS	SRR14402733	2018	Americas	United States	Illinois	Klebsiella pneumoniae	ST13	285	unknown (K3)	O2afg	135	160002	401163	5677696	2	2	3	2	ybt 17; ICEKp10	clb 3	-	-	-	-	wzi40	-	-	-	-	-	-	-	-	-	-	-	dfrA14.v2*	-	-	-	-	KPC-3	SHV-1^
KLE_FA2927AA_AS	SRR14402731	2017	Americas	United States	Illinois	Klebsiella pneumoniae	ST258	8	unknown (KL107)	O2afg	103	213399	463472	5844313	2	2	8	8	ybt 17; ICEKp10	clb 3	-	-	-	-	wzi154	aac(6')-Ib'.v1;aadA2^	-	-	-	-	mphA	catA1^	-	sul1	-	-	dfrA12	TEM-1D.v1^	-	-	-	KPC-3	SHV-11.v1
KLE_FA2928AA_AS	SRR14402729	2019	Americas	United States	Illinois	Klebsiella pneumoniae	ST147	3	K64	O2a	77	383239	917506	5541515	0	2	6	9	-	-	-	-	-	-	wzi64	aac(3)-IId^;aadA2^;aph(3')-VI;armA	-	-	-	-	mphE.v2^;msrE	-	-	sul1	-	-	dfrA12	-	-	-	-	NDM-1	SHV-11.v1^
KLE_FA2929AA_AS	SRR14402728	2018	Americas	United States	Illinois	Klebsiella pneumoniae	ST15	10	K24	O1	100	180652	387765	5738969	0	2	8	14	-	-	-	-	-	-	wzi24	aac(3)-IId^;aac(6')-Ib-cr.v2;armA;strA.v1*;strB.v1*	-	-	-	-	mphE.v2^;msrE	catB3.v2	-	sul1;sul2	-	-	dfrA17	OXA-1;TEM-1D.v1^	-	-	-	NDM-1	-
KLE_FA2930AA_AS	SRR14402727	2018	Americas	United States	Illinois	Klebsiella pneumoniae	ST147	3	K64	O2a	81	277218	637336	5663401	0	2	6	9	-	-	-	-	-	-	wzi64	aac(3)-IId^;aadA2^;aph(3')-VI;armA	-	-	-	-	mphE.v2^;msrE	-	-	sul1	-	-	dfrA12	-	-	-	-	NDM-1	SHV-11.v1^
KLE_FA2931AA_AS	SRR14402726	2018	Americas	United States	Illinois	Klebsiella pneumoniae	ST147	3	K64	O2a	82	361312	917405	5568466	0	3	8	11	-	-	-	-	-	-	wzi64	aac(3)-IId^;aadA2^;aph(3')-VI;armA	-	-	-	-	mphE.v2^;msrE	-	-	sul1	-	-	dfrA12	TEM-1D.v1^	-	-	-	KPC-3;NDM-1	SHV-11.v1^
KLE_FA2932AA_AS	SRR14402725	2018	Americas	United States	Illinois	Klebsiella pneumoniae	ST147	3	K64	O2a	67	383245	917406	5433513	0	2	6	9	-	-	-	-	-	-	wzi64	aac(3)-IId^;aadA2^;aph(3')-VI;armA	-	-	-	-	mphE.v2^;msrE	-	-	sul1	-	-	dfrA12	-	-	-	-	NDM-1	SHV-11.v1^
KLE_FA2933AA_AS	SRR14402724	2018	Americas	United States	Illinois	Klebsiella pneumoniae	ST147	3	K64	O2a	76	361312	796182	5636811	0	2	7	10	-	-	-	-	-	-	wzi64	aac(3)-IId^;aadA2^;aph(3')-VI;armA	-	-	-	-	mphE.v2^;msrE	-	-	sul1	-	-	dfrA12	TEM-1D.v1^	-	-	-	NDM-1	SHV-11.v1^
KLE_FA2934AA_AS	SRR14402723	2019	Americas	United States	Illinois	Klebsiella pneumoniae	ST147	3	K64	O2a	82	383239	917406	5552331	0	2	6	9	-	-	-	-	-	-	wzi64	aac(3)-IId^;aadA2^;aph(3')-VI;armA	-	-	-	-	mphE.v2^;msrE	-	-	sul1	-	-	dfrA12	-	-	-	-	NDM-1	SHV-11.v1^
KLE_FA2935AA_AS	SRR14402722	2019	Americas	United States	Illinois	Klebsiella pneumoniae	ST147	3	K64	O2a	81	361316	917406	5551268	0	2	6	9	-	-	-	-	-	-	wzi64	aac(3)-IId^;aadA2^;aph(3')-VI;armA	-	-	-	-	mphE.v2^;msrE	-	-	sul1	-	-	dfrA12	-	-	-	-	NDM-1	SHV-11.v1^
KLE_FA2936AA_AS	SRR14402721	2016	Americas	United States	Illinois	Klebsiella pneumoniae	ST37-1LV	2	K28	O2a	178	212116	452348	5675692	0	2	10	17	-	-	-	-	-	-	wzi28	aac(3)-IIa.v1^;aac(6')-Ib-cr.v2^;aadA*	-	-	qnrS1	-	erm(42)^;mphA	CatB4.v1;cmlA5;floR.v2*	arr-2	sul1;sul2	-	-	dfrA14.v2*	OXA-1;OXA-10	-	CTX-M-55	-	KPC-2	SHV-11.v1^
KLE_FA2937AA_AS	SRR14402720	2016	Americas	United States	Illinois	Klebsiella pneumoniae	ST13	285	unknown (K3)	O2afg	127	162674	401163	5670537	2	2	3	2	ybt 17; ICEKp10	clb 3	-	-	-	-	wzi40	-	-	-	-	-	-	-	-	-	-	-	dfrA14.v2*	-	-	-	-	KPC-3	SHV-1^
KLE_FA2938AA_AS	SRR14402719	2018	Americas	United States	Illinois	Klebsiella pneumoniae	ST307	148	unknown (KL102)	O2afg	106	276600	898811	5777118	0	2	6	11	-	-	-	-	-	-	wzi173	aac(3)-IId^;armA;strA.v1*;strB.v1*	-	-	qnrB1.v2^	-	mphE.v2^;msrE	-	-	sul1;sul2	-	-	dfrA14.v2*	-	-	-	-	NDM-1	-
KLE_FA2939AA_AS	SRR14402718	2018	Americas	United States	Illinois	Klebsiella pneumoniae	ST258	8	unknown (KL107)	O2afg	138	199200	543072	6009538	2	2	7	10	ybt 17; ICEKp10	clb 3	-	-	-	-	wzi154	aac(6')-Ib'.v1;aadA*;strA.v1^;strB.v1	-	-	-	-	-	catA1^	-	sul2	-	-	dfrA14.v2*	OXA-9.v1;TEM-1D.v1^	-	-	-	KPC-3	SHV-11.v1
KLE_FA2940AA_AS	SRR14402717	2018	Americas	United States	Illinois	Klebsiella pneumoniae	ST147	3	K64	O2a	78	361416	637336	5525133	0	2	6	9	-	-	-	-	-	-	wzi64	aac(3)-IId^;aadA2^;aph(3')-VI;armA	-	-	-	-	mphE.v2^;msrE	-	-	sul1	-	-	dfrA12	-	-	-	-	NDM-1	SHV-11.v1^
KLE_FA2941AA_AS	SRR14402716	2018	Americas	United States	Illinois	Klebsiella pneumoniae	ST13	285	unknown (K3)	O2afg	129	154458	454372	5640049	2	2	3	2	ybt 17; ICEKp10	clb 3	-	-	-	-	wzi40	-	-	-	-	-	-	-	-	-	-	-	dfrA14.v2*	-	-	-	-	KPC-3	SHV-1^
KLE_FA2942AA_AS	SRR14402715	2018	Americas	United States	Illinois	Klebsiella pneumoniae	ST147	3	unknown (K64)	O2a	100	214923	708878	5626393	0	2	6	9	-	-	-	-	-	-	wzi64	aac(3)-IId^;aadA2^;aph(3')-VI;armA	-	-	-	-	mphE.v2^;msrE	-	-	sul1	-	-	dfrA12	-	-	-	-	NDM-1	SHV-11.v1^
KLE_FA2943AA_AS	SRR14402713	2019	Americas	United States	Illinois	Klebsiella pneumoniae	ST258	8	unknown (KL107)	O2afg	126	154851	434384	6055969	2	2	7	10	ybt 17; ICEKp10	clb 3 (truncated)	-	-	-	-	wzi154	aac(6')-Ib'.v1*;aadA*;strA.v1^;strB.v1	-	-	-	-	-	catA1^	-	sul2	-	-	dfrA14.v2*	OXA-9.v1;TEM-1D.v1^	-	-	-	KPC-3	SHV-11.v1
KLE_FA2944AA_AS	SRR14402711	2019	Americas	United States	Illinois	Klebsiella pneumoniae	ST147	3	K64	O2a	89	277218	637335	5527619	0	2	6	9	-	-	-	-	-	-	-	aac(3)-IId^;aadA2^;aph(3')-VI;armA	-	-	-	-	mphE.v2^;msrE	-	-	sul1	-	-	dfrA12	-	-	-	-	NDM-1	SHV-11.v1^
KLE_FA2945AA_AS	SRR14402710	2019	Americas	United States	Illinois	Klebsiella pneumoniae	ST147	3	K64	O2a	82	361316	636894	5499127	0	2	6	9	-	-	-	-	-	-	wzi64	aac(3)-IId^;aadA2^;aph(3')-VI;armA	-	-	-	-	mphE.v2^;msrE	-	-	sul1	-	-	dfrA12	-	-	-	-	NDM-1	SHV-11.v1^
KLE_FA2946AA_AS	SRR14402709	2017	Americas	United States	Illinois	Klebsiella pneumoniae	ST258	8	unknown (KL107)	O2afg	98	213399	463472	5844882	2	2	8	8	ybt 17; ICEKp10	clb 3	-	-	-	-	wzi154	aac(6')-Ib'.v1;aadA2^	-	-	-	-	mphA	catA1^	-	sul1	-	-	dfrA12	TEM-1D.v1^	-	-	-	KPC-3	SHV-11.v1
KLE_FA2947AA_AS	SRR14402708	2019	Americas	United States	Illinois	Klebsiella pneumoniae	ST147	3	K64	O2a	106	352321	637336	5613463	0	2	6	13	-	-	-	-	-	-	wzi64	aac(3)-IId^;aadA2^;aadA5;aph(3')-VI;armA	-	-	-	-	ermB.v1*;mphA?;mphE.v2^;msrE	-	-	sul1	-	-	dfrA12;dfrA17	-	-	-	-	NDM-1	SHV-11.v1^
KLE_FA2948AA_AS	SRR14402707	2019	Americas	United States	Illinois	Klebsiella pneumoniae	ST147	3	K64	O2a	84	335075	637336	5526753	0	2	6	9	-	-	-	-	-	-	wzi64	aac(3)-IId^;aadA2^;aph(3')-VI;armA	-	-	-	-	mphE.v2^;msrE	-	-	sul1	-	-	dfrA12	-	-	-	-	NDM-1	SHV-11.v1^
KLE_FA2949AA_AS	SRR14402706	2019	Americas	United States	Illinois	Klebsiella pneumoniae	ST147	3	unknown (K64)	O2a	82	361316	913680	5531779	0	2	7	11	-	-	-	-	-	-	-	aac(3)-IId^;aadA2^;aph(3')-VI;armA	-	-	-	-	mphE.v2^;msrE	-	-	sul1	-	-	dfrA12	TEM-1D.v1^	-	-	-	KPC-3;NDM-1	SHV-11.v1^
KLE_FA2950AA_AS	SRR14402705	2019	Americas	United States	Illinois	Klebsiella oxytoca	NA	629	K74	unknown (OL104)	75	402863	1027679	6133895	1	2	6	10	ybt unknown	-	-	-	-	-	wzi531	aac(3)-IId^;aadA2^;aph(3')-VI;armA	-	-	-	-	mphE.v2^;msrE	-	-	sul1	-	-	dfrA12	-	-	OXY-2-2	-	NDM-1	SHV-11.v1^
KLE_FA2951AA_AS	SRR14402704	2019	Americas	United States	Illinois	Klebsiella pneumoniae	ST147	3	K64	O2a	77	383245	917100	5448425	0	2	6	9	-	-	-	-	-	-	wzi64	aac(3)-IId^;aadA2^;aph(3')-VI;armA	-	-	-	-	mphE.v2^;msrE	-	-	sul1	-	-	dfrA12	-	-	-	-	NDM-1	SHV-11.v1^
KLE_FA2952AA_AS	SRR14402703	2019	Americas	United States	Illinois	Klebsiella pneumoniae	ST147	3	unknown (KL107)	unknown (O2a)	231	59535	153615	5470644	0	2	6	7	-	-	-	-	-	-	wzi64	aac(3)-IId^;aadA2^	-	-	-	-	mphE.v2^;msrE	-	-	sul1	-	-	dfrA12	-	-	-	-	NDM-1	SHV-11.v1^
KLE_FA2953AA_AS	SRR14402702	2019	Americas	United States	Illinois	Klebsiella pneumoniae	ST258	8	unknown (KL107)	O2afg	118	199220	543401	6007393	2	2	7	10	ybt 17; ICEKp10	clb 3	-	-	-	-	wzi154	aac(6')-Ib'.v1;aadA*;strA.v1^;strB.v1	-	-	-	-	-	catA1^	-	sul2	-	-	dfrA14.v2*	OXA-9.v1;TEM-1D.v1^	-	-	-	KPC-3	SHV-11.v1
KLE_FA2954AA_AS	SRR14402700	2019	Americas	United States	Illinois	Klebsiella pneumoniae	ST258	8	unknown (KL107)	O2afg	138	217563	450123	5834487	2	2	8	9	ybt 17; ICEKp10 (incomplete)	clb 3	-	-	-	-	wzi154	aac(6')-Ib'.v1;aadA2^;aph3-Ia.v1^	-	-	-	-	mphA	catA1^	-	sul1	-	-	dfrA12	TEM-1D.v1^	-	-	-	KPC-3	-
KLE_FA2955AA_AS	SRR14402699	2019	Americas	United States	Illinois	Klebsiella pneumoniae	ST147	3	K64	O2a	91	260596	850365	5522590	0	2	6	9	-	-	-	-	-	-	wzi64	aac(3)-IId^;aadA2^;aph(3')-VI;armA	-	-	-	-	mphE.v2^;msrE	-	-	sul1	-	-	dfrA12	-	-	-	-	NDM-1	SHV-11.v1^
KLE_FA2956AA_AS	SRR14402698	2017	Americas	United States	Illinois	Klebsiella pneumoniae	ST307	148	unknown (KL102)	O2afg	151	355587	903138	5769128	2	2	9	14	ybt 17; ICEKp10	clb 3 (incomplete)	-	-	-	-	wzi173	aac(3)-IIa.v1^;aadA*;strA.v1^;strB.v1	-	-	qnrB1.v2^	-	-	CatB4.v1	-	sul2	tet(A).v1	-	dfrA14.v2*	OXA-1;OXA-9.v1;TEM-1D.v1^	-	CTX-M-15	-	KPC-3	SHV-28.v1^
KLE_FA2957AA_AS	SRR14402697	2019	Americas	United States	Illinois	Klebsiella pneumoniae	ST147	3	K64	O2a	86	361316	877521	5663482	2	2	6	9	ybt 17; ICEKp10	clb 3	-	-	-	-	wzi64	aac(3)-IId^;aadA2^;aph(3')-VI;armA	-	-	-	-	mphE.v2^;msrE	-	-	sul1	-	-	dfrA12	-	-	-	-	NDM-1	SHV-11.v1^
KLE_FA2958AA_AS	SRR14402696	2019	Americas	United States	Illinois	Klebsiella oxytoca	NA	629	K74	unknown (OL104)	98	401526	1142395	6248845	1	2	7	12	ybt unknown	-	-	-	-	-	wzi531	aac(3)-IId^;aadA2^;aadA^;aph(3')-VI;armA	-	-	-	-	mphE.v2^;msrE	-	-	sul1	tet(D)	-	dfrA12	-	-	OXY-2-2	-	NDM-1	-
KLE_FA2959AA_AS	SRR14402695	2019	Americas	United States	Illinois	Klebsiella pneumoniae	ST147	3	K64	O2a	80	383245	917406	5551802	0	2	6	9	-	-	-	-	-	-	wzi64	aac(3)-IId^;aadA2^;aph(3')-VI;armA	-	-	-	-	mphE.v2^;msrE	-	-	sul1	-	-	dfrA12	-	-	-	-	NDM-1	SHV-11.v1^
KLE_FA2960AA_AS	SRR14402694	2019	Americas	United States	Illinois	Klebsiella pneumoniae	ST147	3	K64	O2a	84	260596	637335	5526399	0	2	6	9	-	-	-	-	-	-	-	aac(3)-IId^;aadA2^;aph(3')-VI;armA	-	-	-	-	mphE.v2^;msrE	-	-	sul1	-	-	dfrA12	-	-	-	-	NDM-1	SHV-11.v1^
KLE_FA2961AA_AS	SRR14402693	2019	Americas	United States	Illinois	Klebsiella pneumoniae	ST147	3	K64	O2a	80	361312	917405	5525942	0	3	7	9	-	-	-	-	-	-	wzi64	aac(3)-IId^;aadA2^;aph(3')-VI;armA	-	-	-	-	mphE.v2^;msrE	-	-	sul1	-	-	dfrA12	-	-	-	-	NDM-1	SHV-11.v1^
KLE_FA2962AA_AS	SRR14402692	2019	Americas	United States	Illinois	Klebsiella pneumoniae	ST147	3	K64	O2a	85	361316	877621	5663327	2	2	6	9	ybt 17; ICEKp10	clb 3	-	-	-	-	wzi64	aac(3)-IId^;aadA2^;aph(3')-VI;armA	-	-	-	-	mphE.v2^;msrE	-	-	sul1	-	-	dfrA12	-	-	-	-	NDM-1	SHV-11.v1^
KLE_FA2963AA_AS	SRR14402691	2019	Americas	United States	Illinois	Klebsiella pneumoniae	ST258	8	K25	O5	110	203396	496142	5509878	0	2	7	9	-	-	-	-	-	-	wzi168	aac(6')-Ib'.v1;strA.v1^;strB.v1	-	-	qnrB1.v2^	-	-	-	-	sul2	tet(A).v1	-	dfrA14.v2*	TEM-150*?	-	-	-	KPC-3	SHV-11.v1
KLE_FA2964AA_AS	SRR14402690	2019	Americas	United States	Illinois	Klebsiella pneumoniae	ST147	3	K64	O2a	71	383245	917407	5518694	0	3	7	9	-	-	-	-	-	-	wzi64	aac(3)-IId^;aadA2^;aph(3')-VI;armA	-	-	-	-	mphE.v2^;msrE	-	-	sul1	-	-	dfrA12	-	-	-	-	NDM-1	SHV-11.v1^
KLE_FA2965AA_AS	SRR14402689	2019	Americas	United States	Illinois	Klebsiella pneumoniae	ST258	8	K25	O5	112	166822	411139	5604979	0	2	8	14	-	-	-	-	-	-	wzi168	aac(3)-IV*;aac(6')-Ib'.v1;aadA2^;aadA^;aph(4)-Ia;aph3-Ia.v1^	-	-	-	-	mphA	catA1^;cmlA1*	-	sul1;sul3	-	-	dfrA12	TEM-1D.v1^	-	-	-	KPC-3	SHV-11.v1
KLE_FA2966AA_AS	SRR14402688	2019	Americas	United States	Illinois	Klebsiella pneumoniae	ST147	3	K64	O2a	86	357938	708878	5527312	0	2	6	9	-	-	-	-	-	-	wzi64	aac(3)-IId^;aadA2^;aph(3')-VI;armA	-	-	-	-	mphE.v2^;msrE	-	-	sul1	-	-	dfrA12	-	-	-	-	NDM-1	SHV-11.v1^
KLE_FA2967AA_AS	SRR14402687	2017	Americas	United States	Illinois	Klebsiella pneumoniae	ST14	10	K2	O1	128	293220	513383	5910822	1	2	7	13	ybt 10; ICEKp4 (truncated)	-	-	-	-	-	wzi2	aadA*;aadA2^;armA;strA.v1^;strB.v1	-	-	-	-	mphE.v2^;msrE	-	-	sul2	-	-	dfrA12;dfrA14.v2*	OXA-9.v1;TEM-1D.v1^	-	-	-	KPC-3	SHV-28.v1^
KLE_FA2968AA_AS	SRR14402686	2019	Americas	United States	Illinois	Klebsiella pneumoniae	ST147	3	K64	O2a	84	361316	637336	5500043	0	2	6	9	-	-	-	-	-	-	wzi64	aac(3)-IId^;aadA2^;aph(3')-VI;armA	-	-	-	-	mphE.v2^;msrE	-	-	sul1	-	-	dfrA12	-	-	-	-	NDM-1	SHV-11.v1^
KLE_FA2969AA_AS	SRR14402685	2019	Americas	United States	Illinois	Klebsiella pneumoniae	ST147	3	K64	O2a	92	273558	530728	5613395	0	2	6	9	-	-	-	-	-	-	wzi64	aac(3)-IId^;aadA2^;aph(3')-VI;armA	-	-	-	-	mphE.v2^;msrE	-	-	sul1	-	-	dfrA12	-	-	-	-	NDM-1	SHV-11.v1^
KLE_FA2970AA_AS	SRR14402684	2019	Americas	United States	Illinois	Klebsiella pneumoniae	ST147	3	K64	O2a	61	383239	946149	5429354	0	2	6	8	-	-	-	-	-	-	wzi64	aadA2^;aph(3')-VI;armA	-	-	-	-	mphE.v2^;msrE	-	-	sul1	-	-	dfrA12	-	-	-	-	NDM-1	SHV-11.v1^
KLE_FA2971AA_AS	SRR14402683	2019	Americas	United States	Illinois	Klebsiella pneumoniae	ST258	8	unknown (KL107)	O2afg	88	197688	333739	5659956	2	2	6	9	ybt 17; ICEKp10	clb 3	-	-	-	-	wzi154	aac(6')-Ib'.v1;aadA*;strA.v1^;strB.v1	-	-	-	-	-	-	-	sul2	-	-	dfrA14.v2*	OXA-9.v1;TEM-1D.v1^	-	-	-	KPC-3	SHV-11.v1
KLE_FA2972AA_AS	SRR14402682	2019	Americas	United States	Illinois	Klebsiella pneumoniae	ST147	3	K64	O2a	79	383239	917406	5530055	0	2	6	9	-	-	-	-	-	-	wzi64	aac(3)-IId^;aadA2^;aph(3')-VI;armA	-	-	-	-	mphE.v2^;msrE	-	-	sul1	-	-	dfrA12	-	-	-	-	NDM-1	SHV-11.v1^
KLE_FA2973AA_AS	SRR14402681	2016	Americas	United States	Illinois	Klebsiella pneumoniae	ST14	10	K2	O1	87	350192	797731	5693189	1	2	6	8	ybt 10; ICEKp4	-	-	-	-	-	wzi2	aac(6')-Ib'.v1;aadA*;strA.v1^;strB.v1	-	-	-	-	-	-	-	sul2	-	-	dfrA14.v2*	TEM-1D.v1^	-	-	-	KPC-3	SHV-28.v1^
KLE_FA2974AA_AS	SRR14402680	2019	Americas	United States	Illinois	Klebsiella pneumoniae	ST147	3	K64	O2a	74	383239	784719	5444218	0	2	6	9	-	-	-	-	-	-	wzi64	aac(3)-IId^;aadA2^;aph(3')-VI;armA	-	-	-	-	mphE.v2^;msrE	-	-	sul1	-	-	dfrA12	-	-	-	-	NDM-1	SHV-11.v1^
KLE_FA2975AA_AS	SRR14402679	2019	Americas	United States	Illinois	Klebsiella pneumoniae	ST258	8	unknown (KL107)	O2afg	111	256529	450123	5808557	2	2	8	9	ybt 17; ICEKp10 (incomplete)	clb 3	-	-	-	-	wzi154	aac(6')-Ib'.v1;aadA2^;aph3-Ia.v1^	-	-	-	-	mphA	catA1^	-	sul1	-	-	dfrA12	TEM-150*?	-	-	-	KPC-3	SHV-11.v1
KLE_FA2976AA_AS	SRR14402678	2019	Americas	United States	Illinois	Klebsiella pneumoniae	ST147	3	K64	O2a	85	361316	637336	5519668	0	2	6	9	-	-	-	-	-	-	wzi64	aac(3)-IId^;aadA2^;aph(3')-VI;armA	-	-	-	-	mphE.v2^;msrE	-	-	sul1	-	-	dfrA12	-	-	-	-	NDM-1	SHV-11.v1^
KLE_FA2977AA_AS	SRR14402677	2019	Americas	United States	Illinois	Klebsiella pneumoniae	ST147	3	K64	O2a	98	273558	530732	5614768	0	2	6	9	-	-	-	-	-	-	wzi64	aac(3)-IId^;aadA2^;aph(3')-VI;armA	-	-	-	-	mphE.v2^;msrE	-	-	sul1	-	-	dfrA12	-	-	-	-	NDM-1	SHV-11.v1^
KLE_FA2978AA_AS	SRR14402676	2017	Americas	United States	Illinois	Klebsiella pneumoniae	ST258	8	K25	O5	115	198932	496145	5554486	0	2	8	14	-	-	-	-	-	-	wzi168	aac(3)-IV*;aac(6')-Ib'.v1;aadA2^;aadA^;aph(4)-Ia;aph3-Ia.v1^	-	-	-	-	mphA	catA1^;cmlA1*	-	sul1;sul3	-	-	dfrA12	TEM-1D.v1^	-	-	-	KPC-3	SHV-11.v1
KLE_FA2979AA_AS	SRR14402675	2017	Americas	United States	Illinois	Klebsiella pneumoniae	ST258	8	unknown (KL107)	O2afg	96	213399	463472	5842341	2	2	8	8	ybt 17; ICEKp10	clb 3	-	-	-	-	wzi154	aac(6')-Ib'.v1;aadA2^	-	-	-	-	mphA	catA1^	-	sul1	-	-	dfrA12	TEM-1D.v1^	-	-	-	KPC-3	SHV-11.v1
KLE_FA2980AA_AS	SRR14402674	2019	Americas	United States	Illinois	Klebsiella pneumoniae	ST258	8	unknown (KL107)	O2afg	106	270158	837089	6090656	2	2	8	12	ybt 17; ICEKp10	clb 3 (truncated)	-	-	-	-	wzi154	aac(6')-Ib'.v1;aadA2^;aph3-Ia.v1^;armA	-	-	-	-	mphA;mphE.v2^;msrE	catA1^	-	sul1	-	-	dfrA12	TEM-1D.v1^	-	-	-	KPC-3	SHV-11.v1
KLE_FA2981AA_AS	SRR14402673	2019	Americas	United States	Illinois	Klebsiella pneumoniae	ST258	8	unknown (KL107)	O2afg	109	270158	837087	6049523	2	2	8	12	ybt 17; ICEKp10	clb 3 (truncated)	-	-	-	-	wzi154	aac(6')-Ib'.v1;aadA2^;aph3-Ia.v1^;armA	-	-	-	-	mphA;mphE.v2^;msrE	catA1^	-	sul1	-	-	dfrA12	TEM-1D.v1^	-	-	-	KPC-3	SHV-11.v1
KLE_FA2982AA_AS	SRR14402672	2019	Americas	United States	Illinois	Klebsiella pneumoniae	ST13	285	unknown (K3)	O2afg	140	162674	401163	5684148	2	2	6	8	ybt 17; ICEKp10	clb 3	-	-	-	-	wzi40	aadA*;strA.v1^;strB.v1	-	-	-	-	-	-	-	sul2	-	-	dfrA14.v2*	OXA-9.v1;TEM-1D.v1^	-	-	-	KPC-3	SHV-1^
KLE_FA2983AA_AS	SRR14402671	2019	Americas	United States	Illinois	Klebsiella pneumoniae	ST147	3	K64	O2a	74	383239	784719	5444398	0	2	6	9	-	-	-	-	-	-	wzi64	aac(3)-IId^;aadA2^;aph(3')-VI;armA	-	-	-	-	mphE.v2^;msrE	-	-	sul1	-	-	dfrA12	-	-	-	-	NDM-1	SHV-11.v1^
KLE_FA2984AA_AS	SRR14402670	2019	Americas	United States	Illinois	Klebsiella pneumoniae	ST147	3	K64	O2a	82	361316	637336	5526528	0	2	6	9	-	-	-	-	-	-	wzi64	aac(3)-IId^;aadA2^;aph(3')-VI;armA	-	-	-	-	mphE.v2^;msrE	-	-	sul1	-	-	dfrA12	-	-	-	-	NDM-1	SHV-11.v1^
KLE_FA2985AA_AS	SRR14402669	2019	Americas	United States	Illinois	Klebsiella pneumoniae	ST147	3	K64	O2a	88	277218	637336	5526920	0	2	6	9	-	-	-	-	-	-	wzi64	aac(3)-IId^;aadA2^;aph(3')-VI;armA	-	-	-	-	mphE.v2^;msrE	-	-	sul1	-	-	dfrA12	-	-	-	-	NDM-1	SHV-11.v1^
KLE_FA2986AA_AS	SRR14402668	2016	Americas	United States	Illinois	Klebsiella pneumoniae	ST14	10	K2	O1	129	303713	513383	5917607	1	2	7	12	ybt 10; ICEKp4	-	-	-	-	-	wzi2	aadA*;aadA2^;armA;strA.v1^;strB.v1	-	-	-	-	mphE.v2^;msrE	-	-	sul2	-	-	dfrA12;dfrA14.v2*	OXA-9.v1	-	-	-	KPC-3	SHV-28.v1^
KLE_FA2987AA_AS	SRR14402667	2019	Americas	United States	Illinois	Klebsiella pneumoniae	ST147	3	K64	O2a	91	361316	637336	5521175	0	2	6	9	-	-	-	-	-	-	wzi64	aac(3)-IId^;aadA2^;aph(3')-VI;armA	-	-	-	-	mphE.v2^;msrE	-	-	sul1	-	-	dfrA12	-	-	-	-	NDM-1	SHV-11.v1^
KLE_FA2988AA_AS	SRR14402666	2019	Americas	United States	Illinois	Klebsiella pneumoniae	ST258	8	unknown (KL107)	O2afg	95	270158	836749	5891102	2	2	7	9	ybt 17; ICEKp10	clb 3 (truncated)	-	-	-	-	wzi154	aac(6')-Ib'.v1;aadA2^;armA	-	-	-	-	mphE.v2^;msrE	-	-	sul1	-	-	dfrA12	TEM-150*?	-	-	-	KPC-3	SHV-11.v1
KLE_FA2989AA_AS	SRR14402665	2019	Americas	United States	Illinois	Klebsiella pneumoniae	ST147	3	K64	O2a	85	277152	911750	5524871	0	2	6	9	-	-	-	-	-	-	wzi64	aac(3)-IId^;aadA2^;aph(3')-VI;armA	-	-	-	-	mphE.v2^;msrE	-	-	sul1	-	-	dfrA12	-	-	-	-	NDM-1	SHV-11.v1^
KLE_FA2990AA_AS	SRR14402664	2017	Americas	United States	Illinois	Klebsiella pneumoniae	ST307	148	unknown (KL102)	O2afg	76	355597	927432	5550075	0	2	6	9	-	-	-	-	-	-	wzi173	aac(6')-Ib'.v1;aadA*;strA.v1^;strB.v1	-	-	-	-	-	-	-	sul2	-	-	dfrA14.v2*	OXA-9.v1;TEM-1D.v1^	-	-	-	KPC-3	SHV-28.v1^
KLE_FA2991AA_AS	SRR14402663	2019	Americas	United States	Illinois	Klebsiella pneumoniae	ST258	8	K25	O5	104	203397	496142	5512371	0	2	7	9	-	-	-	-	-	-	wzi168	aac(6')-Ib'.v1;strA.v1^;strB.v1	-	-	qnrB1.v2^	-	-	-	-	sul2	tet(A).v1	-	dfrA14.v2*	TEM-1D.v1^	-	-	-	KPC-3	SHV-11.v1
KLE_FA2992AA_AS	SRR14402662	2019	Americas	United States	Illinois	Klebsiella pneumoniae	ST147	3	K64	O2a	79	383239	917406	5544163	0	2	6	9	-	-	-	-	-	-	wzi64	aac(3)-IId^;aadA2^;aph(3')-VI;armA	-	-	-	-	mphE.v2^;msrE	-	-	sul1	-	-	dfrA12	-	-	-	-	NDM-1	SHV-11.v1^
KLE_FA2993AA_AS	SRR14402661	2019	Americas	United States	Illinois	Klebsiella pneumoniae	ST147	3	K64	O2a	89	361316	637336	5631553	0	2	6	9	-	-	-	-	-	-	wzi64	aac(3)-IId^;aadA2^;aph(3')-VI;armA	-	-	-	-	mphE.v2^;msrE	-	-	sul1	-	-	dfrA12	-	-	-	-	NDM-1	SHV-11.v1^
KLE_FA2994AA_AS	SRR14402660	2019	Americas	United States	Illinois	Klebsiella pneumoniae	ST147	3	K64	O2a	90	361312	917406	5595308	0	2	6	9	-	-	-	-	-	-	wzi64	aac(3)-IId^;aadA2^;aph(3')-VI;armA	-	-	-	-	mphE.v2^;msrE	-	-	sul1	-	-	dfrA12	-	-	-	-	NDM-1	SHV-11.v1^
KLE_FA2995AA_AS	SRR14402659	2019	Americas	United States	Illinois	Klebsiella pneumoniae	ST147	3	K64	O2a	98	273557	530730	5614754	0	2	6	9	-	-	-	-	-	-	wzi64	aac(3)-IId^;aadA2^;aph(3')-VI;armA	-	-	-	-	mphE.v2^;msrE	-	-	sul1	-	-	dfrA12	-	-	-	-	NDM-1	SHV-11.v1^
KLE_FA2996AA_AS	SRR14402658	2019	Americas	United States	Illinois	Klebsiella pneumoniae	ST147	3	K64	O2a	76	383239	917106	5525008	0	2	6	9	-	-	-	-	-	-	wzi64	aac(3)-IId^;aadA2^;aph(3')-VI;armA	-	-	-	-	mphE.v2^;msrE	-	-	sul1	-	-	dfrA12	-	-	-	-	NDM-1	SHV-11.v1^
KLE_FA2997AA_AS	SRR14402657	2019	Americas	United States	Illinois	Klebsiella pneumoniae	ST147	3	K64	O2a	79	361316	917406	5605948	0	2	6	9	-	-	-	-	-	-	wzi64	aac(3)-IId^;aadA2^;aph(3')-VI;armA	-	-	-	-	mphE.v2^;msrE	-	-	sul1	-	-	dfrA12	-	-	-	-	NDM-1	SHV-11.v1^
KLE_FA2998AA_AS	SRR14402656	2016	Americas	United States	Illinois	Klebsiella pneumoniae	ST15	10	unknown (KL112)	O1	85	219315	388742	5465180	2	2	3	2	ybt 17; ICEKp10	clb 3	-	-	-	-	wzi93	-	-	-	-	-	-	-	-	-	-	-	dfrA14.v2*	-	-	-	-	KPC-3	SHV-28.v1^
KLE_FA2999AA_AS	SRR14402655	2019	Americas	United States	Illinois	Klebsiella pneumoniae	ST147	3	K64	O2a	85	361312	543068	5515480	0	2	6	9	-	-	-	-	-	-	wzi64	aac(3)-IId^;aadA2^;aph(3')-VI;armA	-	-	-	-	mphE.v2^;msrE	-	-	sul1	-	-	dfrA12	-	-	-	-	NDM-1	SHV-11.v1^
KLE_FA3000AA_AS	SRR14402654	2019	Americas	United States	Illinois	Klebsiella pneumoniae	ST258	8	unknown (KL107)	O2afg	103	213399	450276	5841676	2	2	8	8	ybt 17; ICEKp10	clb 3	-	-	-	-	wzi154	aac(6')-Ib'.v1;aadA2^	-	-	-	-	mphA	catA1^	-	sul1	-	-	dfrA12	TEM-150*?	-	-	-	KPC-3	SHV-11.v1
KLE_FA3001AA_AS	SRR14402653	2016	Americas	United States	Illinois	Klebsiella pneumoniae	ST258	8	unknown (KL106)	O2afg	171	177713	450408	5815999	2	2	8	14	ybt 17; ICEKp10 (truncated)	clb 3	-	-	-	-	wzi29	aac(6')-Ib'.v1;aadA*;aadA2^;aph3-Ia.v1^;strA.v1^;strB.v1	-	-	-	-	mphA	catA1^	-	sul1*;sul2	-	-	dfrA12;dfrA14.v2*	OXA-9.v1	-	-	-	KPC-3	-
KLE_FA3002AA_AS	SRR14402652	2019	Americas	United States	Illinois	Klebsiella pneumoniae	ST147	3	K64	O2a	81	214926	916196	5504015	0	2	7	8	-	-	-	-	-	-	wzi64	aadA2^;armA	-	-	-	-	mphE.v2^;msrE	-	-	sul1	-	-	dfrA12	TEM-1D.v1^	-	-	-	KPC-3	SHV-11.v1^
KLE_FA3003AA_AS	SRR14402651	2019	Americas	United States	Illinois	Klebsiella pneumoniae	ST258	8	unknown (KL107)	O2afg	134	157191	435643	5842425	2	3	8	10	ybt 17; ICEKp10	clb 3 (truncated)	-	-	-	-	wzi154	aac(6')-Ib'.v1*;aadA*;strA.v1^;strB.v1	-	-	-	-	-	catA1^	-	sul2	-	-	dfrA14.v2*	OXA-9.v1;TEM-1D.v1^	-	-	-	KPC-3	SHV-11.v1
KLE_FA3004AA_AS	SRR14402650	2019	Americas	United States	Illinois	Klebsiella pneumoniae	ST147	3	K64	O2a	91	361312	708878	5595049	0	2	6	9	-	-	-	-	-	-	wzi64	aac(3)-IId^;aadA2^;aph(3')-VI;armA	-	-	-	-	mphE.v2^;msrE	-	-	sul1	-	-	dfrA12	-	-	-	-	NDM-1	SHV-11.v1^
KLE_FA3005AA_AS	SRR14402649	2019	Americas	United States	Illinois	Klebsiella pneumoniae	ST147	3	K64	O2a	90	273558	530730	5613448	0	2	6	9	-	-	-	-	-	-	wzi64	aac(3)-IId^;aadA2^;aph(3')-VI;armA	-	-	-	-	mphE.v2^;msrE	-	-	sul1	-	-	dfrA12	-	-	-	-	NDM-1	SHV-11.v1^
KLE_FA3006AA_AS	SRR14402648	2019	Americas	United States	Illinois	Klebsiella pneumoniae	ST147	3	K64	O2a	84	364570	791410	5519046	0	3	7	8	-	-	-	-	-	-	wzi64	aadA2^;aph(3')-VI;armA	-	-	-	-	mphE.v2^;msrE	-	-	sul1	-	-	dfrA12	-	-	-	-	NDM-1	SHV-11.v1^
KLE_FA3007AA_AS	SRR14402647	2019	Americas	United States	Illinois	Klebsiella pneumoniae	ST258	8	unknown (KL107)	O2afg	113	213382	837089	6055362	2	2	8	12	ybt 17; ICEKp10	clb 3 (truncated)	-	-	-	-	wzi154	aac(6')-Ib'.v1;aadA2^;aph3-Ia.v1^;armA	-	-	-	-	mphA;mphE.v2^;msrE	catA1^	-	sul1	-	-	dfrA12	TEM-150*?	-	-	-	KPC-3	SHV-11.v1
KLE_FA3008AA_AS	SRR14402645	2019	Americas	United States	Illinois	Klebsiella pneumoniae	ST147	3	K64	O2a	82	383245	917406	5549799	0	2	6	9	-	-	-	-	-	-	wzi64	aac(3)-IId^;aadA2^;aph(3')-VI;armA	-	-	-	-	mphE.v2^;msrE	-	-	sul1	-	-	dfrA12	-	-	-	-	NDM-1	SHV-11.v1^
KLE_FA3009AA_AS	SRR14402644	2019	Americas	United States	Illinois	Klebsiella pneumoniae	ST258	8	unknown (KL107)	O2afg	121	199639	446143	5912417	2	2	7	10	ybt 17; ICEKp10	clb 3	-	-	-	-	wzi154	aac(6')-Ib'.v1;aadA*;strA.v1^;strB.v1	-	-	-	-	-	catA1^	-	sul2	-	-	dfrA14.v2*	OXA-9.v1;TEM-1D.v1^	-	-	-	KPC-3	SHV-11.v1
KLE_FA3010AA_AS	SRR14402643	2019	Americas	United States	Illinois	Klebsiella pneumoniae	ST147	3	K64	O2a	83	349695	637336	5526961	0	3	7	9	-	-	-	-	-	-	wzi64	aac(3)-IId^;aadA2^;aph(3')-VI;armA	-	-	-	-	mphE.v2^;msrE	-	-	sul1	-	-	dfrA12	-	-	-	-	NDM-1	SHV-11.v1^
KLE_FA3011AA_AS	SRR14402642	2016	Americas	United States	Illinois	Klebsiella pneumoniae	ST152	186	unknown (KL149)	O4	163	264361	672489	5677607	1	2	8	15	ybt 10; ICEKp4	-	-	-	-	-	wzi110	aadA*;aadA16*;strA.v1^;strB.v1	-	-	qnrB6^	-	-	-	arr-3	sul1;sul1;sul2	-	-	dfrA14.v2*;dfrA27	OXA-9.v1;TEM-1D.v1^	-	CTX-M-15	-	KPC-3	SHV-1^
KLE_FA3012AA_AS	SRR14402641	2019	Americas	United States	Illinois	Klebsiella pneumoniae	ST147	3	K64	O2a	89	277218	530732	5527770	0	2	6	9	-	-	-	-	-	-	wzi64	aac(3)-IId^;aadA2^;aph(3')-VI;armA	-	-	-	-	mphE.v2^;msrE	-	-	sul1	-	-	dfrA12	-	-	-	-	NDM-1	SHV-11.v1^
KLE_FA3013AA_AS	SRR14402640	2019	Americas	United States	Illinois	Klebsiella pneumoniae	ST147	3	K64	O2a	84	277222	637336	5527037	0	2	6	9	-	-	-	-	-	-	wzi64	aac(3)-IId^;aadA2^;aph(3')-VI;armA	-	-	-	-	mphE.v2^;msrE	-	-	sul1	-	-	dfrA12	-	-	-	-	NDM-1	SHV-11.v1^
KLE_FA3014AA_AS	SRR14402639	2019	Americas	United States	Illinois	Klebsiella pneumoniae	ST147	3	K64	O2a	81	361316	917406	5526320	0	2	6	9	-	-	-	-	-	-	-	aac(3)-IId^;aadA2^;aph(3')-VI;armA	-	-	-	-	mphE.v2^;msrE	-	-	sul1	-	-	dfrA12	-	-	-	-	NDM-1	SHV-11.v1^
KLE_FA3015AA_AS	SRR14402638	2019	Americas	United States	Illinois	Klebsiella pneumoniae	ST258	8	K25	O5	105	203396	496142	5514158	0	2	7	9	-	-	-	-	-	-	wzi168	aac(6')-Ib'.v1;strA.v1^;strB.v1	-	-	qnrB1.v2^	-	-	-	-	sul2	tet(A).v1	-	dfrA14.v2*	TEM-1D.v1^	-	-	-	KPC-3	SHV-11.v1
KLE_FA3016AA_AS	SRR14402637	2019	Americas	United States	Illinois	Klebsiella pneumoniae	ST147	3	K64	O2a	126	383240	833832	5625910	0	2	6	9	-	-	-	-	-	-	wzi64	aac(3)-IId^;aadA2^;aph(3')-VI;armA	-	-	-	-	mphE.v2^;msrE	-	-	sul1	-	-	dfrA12	-	-	-	-	NDM-1	SHV-11.v1^
KLE_FA3017AA_AS	SRR14402635	2019	Americas	United States	Illinois	Klebsiella pneumoniae	ST147	3	K64	O2a	84	349695	637336	5527109	0	3	7	9	-	-	-	-	-	-	wzi64	aac(3)-IId^;aadA2^;aph(3')-VI;armA	-	-	-	-	mphE.v2^;msrE	-	-	sul1	-	-	dfrA12	-	-	-	-	NDM-1	SHV-11.v1^
KLE_FA3018AA_AS	SRR14402634	2016	Americas	United States	Illinois	Klebsiella pneumoniae	ST258	8	unknown (KL107)	O2afg	112	198932	455859	5769500	2	2	6	9	ybt 17; ICEKp10 (truncated)	clb 3	-	-	-	-	wzi154	aac(6')-Ib'.v1;aadA*;strA.v1^;strB.v1	-	-	-	-	-	-	-	sul2	-	-	dfrA14.v2*	OXA-9.v1;TEM-1D.v1^	-	-	-	KPC-3	SHV-11.v1
KLE_FA3019AA_AS	SRR14402633	2019	Americas	United States	Illinois	Klebsiella pneumoniae	ST147	3	K64	O2a	89	277218	637337	5637978	0	2	6	9	-	-	-	-	-	-	wzi64	aac(3)-IId^;aadA2^;aph(3')-VI;armA	-	-	-	-	mphE.v2^;msrE	-	-	sul1	-	-	dfrA12	-	-	-	-	NDM-1	SHV-11.v1^
KLE_FA3020AA_AS	SRR14402632	2019	Americas	United States	Illinois	Klebsiella pneumoniae	ST147	3	unknown (KL107)	O2a	255	53754	218155	5489390	0	2	6	7	-	-	-	-	-	-	wzi64	aac(3)-IId^;aadA2^	-	-	-	-	mphE.v2^;msrE	-	-	sul1	-	-	dfrA12	-	-	-	-	NDM-1	SHV-11.v1^
KLE_FA3021AA_AS	SRR14402631	2017	Americas	United States	Illinois	Klebsiella pneumoniae	ST14	10	K2	O1	145	280293	488195	5768331	1	2	6	8	ybt 10; ICEKp4	-	-	-	-	-	wzi2	aadA*;strA.v1^;strB.v1	-	-	-	-	-	-	-	sul2	-	-	dfrA14.v2*	OXA-9.v1;TEM-1D.v1^	-	-	-	KPC-3	SHV-28.v1^
KLE_FA3022AA_AS	SRR14402630	2019	Americas	United States	Illinois	Klebsiella pneumoniae	ST147	3	K64	O2a	81	260596	637337	5526361	0	2	6	9	-	-	-	-	-	-	wzi64	aac(3)-IId^;aadA2^;aph(3')-VI;armA	-	-	-	-	mphE.v2^;msrE	-	-	sul1	-	-	dfrA12	-	-	-	-	NDM-1	SHV-11.v1^
KLE_FA3023AA_AS	SRR14402629	2019	Americas	United States	Illinois	Klebsiella pneumoniae	ST147	3	K64	O2a	73	383245	913998	5415834	0	2	3	3	-	-	-	-	-	-	wzi64	aac(3)-IId^;aph(3')-VI	-	-	-	-	-	-	-	-	-	-	-	-	-	-	-	NDM-1	SHV-11.v1^
KLE_FA3024AA_AS	SRR14402628	2019	Americas	United States	Illinois	Klebsiella pneumoniae	ST147	3	K64	O2a	84	383245	833833	5543670	0	2	6	8	-	-	-	-	-	-	wzi64	aac(3)-IId^;aadA2^;armA	-	-	-	-	mphE.v2^;msrE	-	-	sul1	-	-	dfrA12	-	-	-	-	NDM-1	SHV-11.v1^
KLE_FA3025AA_AS	SRR14402627	2019	Americas	United States	Illinois	Klebsiella pneumoniae	ST258	8	unknown (KL107)	O2afg	125	168464	491354	6028596	2	2	7	10	ybt 17; ICEKp10	clb 3 (truncated)	-	-	-	-	wzi154	aac(6')-Ib'.v1*;aadA*;strA.v1^;strB.v1	-	-	-	-	-	catA1^	-	sul2	-	-	dfrA14.v2*	OXA-9.v1;TEM-1D.v1^	-	-	-	KPC-3	SHV-11.v1
KLE_FA3026AA_AS	SRR14402626	2019	Americas	United States	Illinois	Klebsiella pneumoniae	ST147	3	K64	O2a	85	361316	637336	5520398	0	2	6	9	-	-	-	-	-	-	wzi64	aac(3)-IId^;aadA2^;aph(3')-VI;armA	-	-	-	-	mphE.v2^;msrE	-	-	sul1	-	-	dfrA12	-	-	-	-	NDM-1	SHV-11.v1^
KLE_FA3027AA_AS	SRR14402624	2019	Americas	United States	Illinois	Klebsiella pneumoniae	ST147	3	K64	O2a	82	361316	637336	5526697	0	2	6	9	-	-	-	-	-	-	wzi64	aac(3)-IId^;aadA2^;aph(3')-VI;armA	-	-	-	-	mphE.v2^;msrE	-	-	sul1	-	-	dfrA12	-	-	-	-	NDM-1	SHV-11.v1^
KLE_FA3028AA_AS	SRR14402622	2019	Americas	United States	Illinois	Klebsiella pneumoniae	ST147	3	K64	O2a	68	383245	917406	5418289	0	2	3	3	-	-	-	-	-	-	wzi64	aac(3)-IId^;aph(3')-VI	-	-	-	-	-	-	-	-	-	-	-	-	-	-	-	NDM-1	SHV-11.v1^
KLE_FA3029AA_AS	SRR14402621	2019	Americas	United States	Illinois	Klebsiella pneumoniae	ST258	8	unknown (KL107)	O2afg	128	168464	491355	6031152	2	2	7	10	ybt 17; ICEKp10	clb 3 (truncated)	-	-	-	-	wzi154	aac(6')-Ib'.v1*;aadA*;strA.v1^;strB.v1	-	-	-	-	-	catA1^	-	sul2	-	-	dfrA14.v2*	OXA-9.v1;TEM-1D.v1^	-	-	-	KPC-3	SHV-11.v1
KLE_FA3030AA_AS	SRR14402620	2019	Americas	United States	Illinois	Klebsiella pneumoniae	ST268	129	K20	O2a	94	321211	557613	5685613	1	2	4	7	ybt 9; ICEKp3	-	-	-	-	-	wzi95	aac(6')-Ib'.v1?;strA.v1;strB.v1	-	-	-	-	-	-	-	-	tet(B).v2*;tetR	-	dfrA14.v2*	-	-	-	-	KPC-3	SHV-11.v1^
KLE_FA3031AA_AS	SRR14402619	2017	Americas	United States	Illinois	Klebsiella pneumoniae	ST258	8	unknown (KL107)	O2afg	103	213399	463472	5843866	2	2	8	8	ybt 17; ICEKp10	clb 3	-	-	-	-	wzi154	aac(6')-Ib'.v1;aadA2^	-	-	-	-	mphA	catA1^	-	sul1	-	-	dfrA12	TEM-1D.v1^	-	-	-	KPC-3	SHV-11.v1
KLE_FA3032AA_AS	SRR14433892	2021	Americas	United States	0	Klebsiella pneumoniae	ST514	38	K35	O1	147	238625	440403	6049881	0	2	7	8	-	-	-	-	-	-	wzi433	aac(6')-Ib7*;aph3-Ia.v1*?	-	-	qnrS1	-	-	floR.v2*	-	sul2	-	-	dfrA14.v2*	TEM-1D.v1^	-	-	-	NDM-7	SHV-63
KLE_FA3033AA_AS	SRR14433891	2021	Americas	United States	0	Klebsiella pneumoniae	ST17	52	K23	O2afg	60	389922	1331471	5607711	0	2	2	3	-	-	-	-	-	-	wzi82	-	-	-	-	-	mphA	-	-	-	-	-	-	-	-	-	-	KPC-2;NDM-7	SHV-11.v1^
KLE_FA3034AA_AS	SRR14433887	2021	Americas	United States	0	Klebsiella pneumoniae	ST307	148	unknown (KL102)	O2afg	101	291007	526625	5561030	0	2	7	9	-	-	-	-	-	-	wzi173	strA.v1^;strB.v1	-	-	qnrB1.v2^;qnrS1	-	-	-	-	sul2	-	-	dfrA14.v2*	TEM-1D.v1^	-	CTX-M-15	-	OXA-181	SHV-28.v1^
KLE_FA3035AA_AS	SRR14433883	2021	Americas	United States	0	Klebsiella variicola subsp. variicola	ST4609	901	unknown (KL105)	O5	72	358088	628190	5681665	0	2	2	2	-	-	-	-	-	-	wzi339	aac(2')-IIa*	-	-	-	-	-	-	-	-	-	-	-	-	-	-	-	NDM-5	LEN-10*
KLE_FA3036AA_AS	SRR14433881	2021	Americas	United States	0	Klebsiella pneumoniae	ST395	8	unknown (K2)	O1	105	200906	448112	5687234	1	2	9	10	ybt 16; ICEKp12	-	-	-	-	-	wzi2	aac(6')-Ib-cr.v2	-	-	qnrB19^	-	-	CatB4.v1;catA1^	-	sul1	tet(A).v1	-	dfrA1.v1	OXA-1	-	CTX-M-15	-	OXA-48	SHV-11.v1
KLE_FA3037AA_AS	SRR14433880	2021	Americas	United States	0	Klebsiella variicola subsp. variicola	ST4609	901	unknown (KL105)	O5	104	216634	436913	5683720	0	2	2	2	-	-	-	-	-	-	wzi339	aac(2')-IIa*	-	-	-	-	-	-	-	-	-	-	-	-	-	-	-	NDM-5	LEN-10*
KLE_FA3038AA_AS	SRR14433878	2021	Americas	United States	0	Klebsiella pneumoniae	ST26	139	unknown (K10)	O1	220	142162	686974	6066093	0	3	8	17	-	-	-	-	-	-	wzi236	aac(3)-IIg;aac(6')-IIc;aac(6')-Ib3^;aadA2;aph(3')-Ia*?;strA.v1^;strB.v1	mcr-9.1^	-	qnrS1	-	-	catII.2*;floR.v2*	-	sul1;sul2	-	-	dfrA19*	TEM-1D.v1^	-	-	-	KPC-3;NDM-7	-
KLE_FA3039AA_AS	SRR14433877	2021	Americas	United States	0	Klebsiella pneumoniae	ST231	295	unknown (K51)	O1	116	355394	698900	5785047	4	2	9	18	ybt 14; ICEKp5	-	iuc 5	-	-	-	wzi104	aac(6')-Ib;aadA2^;aph(3')-VI;rmtF;strA.v1^;strB.v1	-	-	qnrB1.v1	-	ermB.v1*;mphA	-	arr-2	sul1;sul2	-	-	dfrA12	CMY-4.v1;TEM-1D.v1^	-	CTX-M-15	-	NDM-1;OXA-181	SHV-1^
KLE_FA3040AA_AS	SRR14433865	2021	Americas	United States	0	Klebsiella pneumoniae	ST231	295	unknown (K51)	O1	139	266539	650476	5738407	4	2	9	18	ybt 14; ICEKp5	-	iuc 5	-	-	-	wzi104	aac(6')-Ib;aadA2^;aph(3')-VI;rmtF;strA.v1^;strB.v1	-	-	qnrB1.v1	-	ermB.v1*;mphA	-	arr-2	sul1;sul2	-	-	dfrA12	CMY-4.v1;TEM-1D.v1^	-	CTX-M-15	-	NDM-1;OXA-181	SHV-1^
KLE_FA3041AA_AS	SRR14433864	2021	Americas	United States	0	Klebsiella pneumoniae	ST383	7	K30	O1	123	186569	460345	5718356	3	2	9	20	-	-	iuc 1	-	-	rmpA2_6*-47%	-	aac(6')-Ib'.v1;aadA*;aph(3')-VI;aph3-Ia.v1^;armA;strA.v1;strB.v1	-	-	qnrS1	-	mphA;mphE.v2;msrE	-	-	sul1;sul2	tet(A).v1	-	dfrA5	TEM-1	-	CTX-M-14^;CTX-M-15	-	NDM-5;OXA-48	SHV-1
KLE_FA3042AA_AS	SRR14433862	2021	Americas	United States	0	Klebsiella pneumoniae	ST376	7	K2	O2a	120	137712	320672	5598476	0	2	9	16	-	-	-	-	-	-	wzi2	aph(3')-VI;aph3-Ia.v1^;armA;strA.v1^;strB.v1	-	-	qnrS1	-	mphA;mphE.v2;msrE	floR.v2*	-	sul1;sul2	tet(A).v2	-	dfrA5	-	-	CTX-M-15	-	NDM-5	SHV-1
KLE_FA3043AA_AS	SRR14433860	2021	Americas	United States	0	Klebsiella pneumoniae	ST307	148	unknown (KL107)	O2afg	91	319714	892866	5678586	0	2	8	13	-	-	-	-	-	-	wzi173	aac(6')-Ib-cr.v2*;strA.v1^;strB.v1	-	-	qnrB1.v2^;qnrS1	-	-	CatB4.v1;floR.v2*	-	sul2	-	-	dfrA14.v2*	OXA-1;TEM-1D.v1^	-	CTX-M-15	-	NDM-7	SHV-28.v1^
KLE_FA3044AA_AS	SRR14433859	2021	Americas	United States	0	Klebsiella pneumoniae	ST16	52	unknown (KL107)	unknown (OL101)	104	213831	475408	5674067	0	2	10	17	-	-	-	-	-	-	wzi230	aac(3)-IIa.v1^;aac(6')-Ib-cr.v2;aadA2^;strA.v1^;strB.v1	-	-	qnrB1.v2^	-	mphA	CatB4.v1	-	sul1;sul2	tet(A).v1	-	dfrA12;dfrA14.v2*	OXA-1;TEM-1D.v1^	-	CTX-M-15	-	NDM-5	SHV-1
KLE_FA3045AA_AS	SRR14433858	2020	Americas	United States	0	Klebsiella pneumoniae	ST16	52	unknown (K81)	unknown (OL101)	115	331569	519452	5695322	0	2	10	19	-	-	-	-	-	-	wzi230	aac(3)-IIa.v1^;aac(6')-Ib-cr.v2;aadA2^;strA.v1^;strB.v1	-	-	qnrB1.v2^;qnrS1	-	mphA	CatB4.v1	-	sul1;sul2	tet(A).v1	-	dfrA12;dfrA14.v2*	OXA-1;TEM-1D.v1^	-	CTX-M-15	-	NDM-5;OXA-181	SHV-1
KLE_FA3046AA_AS	SRR14433856	2020	Americas	United States	0	Klebsiella pneumoniae	ST307	148	unknown (KL102)	O2afg	97	307699	970531	5684405	3	2	8	14	-	-	iuc 1	-	rmp 1; KpVP-1	rmpA2_6*-47%	wzi173	aac(6')-Ib'.v1;aadA*;aph(3')-VI;armA	-	-	qnrS1	-	mphA;mphE.v2;msrE	-	-	sul1;sul2	-	-	dfrA5	TEM-1	-	CTX-M-15	-	NDM-5	SHV-28.v1^
KLE_FA3047AA_AS	SRR14433854	2021	Americas	United States	0	Klebsiella pneumoniae	ST395	8	K2	O1	97	200906	448166	5807505	3	2	6	5	-	-	iuc 1	-	-	rmpA2_8*	wzi2	-	-	-	-	-	-	catA1^	-	sul1	tet(A).v1	-	dfrA1.v1	-	-	-	-	OXA-48	SHV-11.v1
KLE_FA3048AA_AS	SRR14433852	2021	Americas	United States	0	Klebsiella pneumoniae	ST409	1919	K9	O3b	103	298706	561850	5695857	0	2	6	9	-	-	-	-	-	-	wzi192	aac(6')-Ib7*;strA.v1;strB.v1	-	-	qnrS1	-	-	floR.v2*	-	sul2	tet(B).v2*;tetR	-	-	-	-	-	-	NDM-7	SHV-27
KLE_FA3049AA_AS	SRR14433840	2021	Americas	United States	0	Klebsiella pneumoniae	ST514	38	unknown (K35)	O1	132	235074	464978	5852262	0	2	5	5	-	-	-	-	-	-	wzi433	aac(6')-Ib7*	-	-	qnrS1	-	-	floR.v2*	-	sul2	-	-	-	-	-	-	-	NDM-7	SHV-63
KLE_FA3050AA_AS	SRR14436892	2021	Americas	United States	0	Klebsiella pneumoniae	ST45	97	K24	O2a	76	319349	1042170	5553222	1	2	2	2	ybt 10; ICEKp4	-	-	-	-	-	wzi101	-	-	-	-	-	-	-	-	-	-	-	-	TEM-1D.v1^	-	-	-	KPC-3	SHV-1^
KLE_FA3051AA_AS	SRR14436880	2021	Americas	United States	0	Klebsiella aerogenes	NA	27565	unknown (K42)	unknown (O2a)	34	738918	1361308	5329708	0	0	0	0	-	-	-	iro unknown	-	-	-	-	-	-	-	-	-	-	-	-	-	-	-	-	-	-	-	-	-
KLE_FA3052AA_AS	SRR14436828	2021	Americas	United States	0	Klebsiella pneumoniae	ST258	8	unknown (KL107)	O2afg	135	135401	518622	5825057	2	2	5	7	ybt 17; ICEKp10 (truncated)	clb 3	-	-	-	-	wzi154	aac(6')-33;aac(6')-Ib'.v1;ant(2'')-Ia	-	-	-	-	-	-	-	sul1;sul2	-	-	-	TEM-1D.v1?	-	-	-	KPC-2	SHV-11.v1
KLE_FA3053AA_AS	SRR14449647	2017	Americas	United States	0	Klebsiella pneumoniae	ST17	52	unknown (KL169)	unknown (OL104)	62	451430	1006548	5415792	1	2	5	5	ybt 25; ICEKp2	-	-	-	-	-	wzi386	-	-	-	qnrB2.v1^	-	-	-	-	sul1	-	-	dfrA16.v2^	TEM-1D.v1^	-	-	-	KPC-3	SHV-1
KLE_FA3054AA_AS	SRR14449646	2017	Americas	United States	0	Klebsiella pneumoniae	ST258	8	unknown (KL107)	O2afg	181	169543	345838	6214650	2	2	7	9	ybt 17; ICEKp10	clb 3	-	-	-	-	wzi154	aac(6')-Ib'.v1;aadA*;strA.v1^;strB.v1	-	-	-	-	-	catA1^	-	sul2	-	-	dfrA14.v2*	OXA-9.v1	-	-	-	KPC-3	SHV-11.v1
KLE_FA3055AA_AS	SRR14449645	2017	Americas	United States	0	Klebsiella pneumoniae	ST37	2	unknown (K38)	O3b	129	188832	429514	5696646	0	2	7	15	-	-	-	-	-	-	wzi96	aac(6')-Ib'.v1*;aadA*;aadA2;ant(2'')-Ia	-	-	-	-	mphE.v2;msrE	catB11;catB3.v2;cmlA6*	-	sul1	-	-	dfrA19*	CARB-2.v1^;OXA-9.v1;TEM-1D.v1^	-	-	-	KPC-2*	SHV-11.v1^
KLE_FA3056AA_AS	SRR14449644	2017	Asia	China	0	Klebsiella pneumoniae	ST11	8	K61	O2a	191	126353	334142	6029417	4	2	11	17	ybt 9; ICEKp3	-	iuc 3 (truncated)	-	-	-	wzi412	aadA2^;aadA^;rmtB	-	fosA3	qnrS1	-	mef(B)	catII.2*;cmlA1*	-	sul1;sul2;sul3	tet(A).v1	-	dfrA12	LAP-2;TEM-1D.v1^	-	CTX-M-65	-	KPC-2	SHV-11.v1
KLE_FA3057AA_AS	SRR14449643	2017	Americas	United States	0	Klebsiella pneumoniae	ST258	8	unknown (KL107)	O2afg	434	61584	356971	5679271	0	2	9	18	-	-	-	-	-	-	wzi83	aac(3)-IIa.v1^;aac(3)-IV;aac(6')-Ib'.v1;aadA2;aph(4)-Ia;aph3-Ia.v1^;strA.v1^;strB.v1	-	-	qnrB1.v2^	-	mphA	cmlA1*	-	sul1;sul2	-	-	dfrA12;dfrA14.v2*	-	TEM-122*?	CTX-M-15	-	KPC-3	SHV-11.v1
KLE_FA3058AA_AS	SRR14449642	2017	Americas	United States	0	Klebsiella pneumoniae	ST258	8	unknown (K50)	O3b	297	69551	206089	5625463	1	2	4	5	ybt 15; ICEKp11	-	-	-	-	-	wzi50	aac(3)-IV;aac(6')-Ib'.v1;aph(4)-Ia	-	-	-	-	-	-	-	-	-	-	-	-	TEM-122*?	-	-	KPC-2	-
KLE_FA3059AA_AS	SRR14449641	2017	Americas	United States	0	Klebsiella pneumoniae	ST258	8	unknown (KL106)	O2afg	186	99502	256363	5493500	0	2	8	9	-	-	-	-	-	-	wzi29	aac(6')-Ib'.v1;aadA2;aph3-Ia.v1^	-	-	-	-	mphA	catA1^	-	sul1	-	-	dfrA12	-	TEM-122*?	-	-	KPC-2	SHV-11.v1
KLE_FA3060AA_AS	SRR14449640	2017	Americas	United States	0	Klebsiella pneumoniae	ST258	8	unknown (KL107)	unknown (O2a)	238	90764	284153	5749078	2	3	10	15	ybt 17; ICEKp10	clb 3	-	-	-	-	wzi154	aac(6')-Ib'.v1;aadA2^;aph3-Ia.v1^;strA.v1*;strB.v1*	-	-	qnrS1	-	mphA	catA1^	-	sul1;sul2	-	-	dfrA12;dfrA14.v2*	TEM-150*?	-	SHV-12	-	KPC-3	-
KLE_FA3061AA_AS	SRR14449639	2017	Americas	United States	0	Klebsiella pneumoniae	ST30	2184	K64	O1	146	304605	603997	5789687	0	0	0	0	-	-	-	-	-	-	wzi64	-	-	-	-	-	-	-	-	-	-	-	-	-	-	-	-	-	SHV-71
KLE_FA3062AA_AS	SRR14449638	2017	Americas	United States	0	Klebsiella pneumoniae	ST258	8	unknown (KL107)	unknown (O2a)	315	71455	199095	5768085	0	2	8	14	-	-	-	-	-	-	wzi29	aac(6')-Ib'.v1;aadA*;aadA11.v2;aadA2^;aph3-Ia.v1^	-	-	-	-	mphA	catA1^	-	sul1;sul2	-	-	dfrA12;dfrB1	OXA-9.v1;TEM-150*?	-	-	-	KPC-2	-
KLE_FA3063AA_AS	SRR14449637	2017	Americas	United States	0	Klebsiella pneumoniae	ST307	148	unknown (KL107)	O2a	236	90852	217812	5672485	0	2	9	14	-	-	-	-	-	-	wzi173	aac(6')-33;aac(6')-Ib-cr.v2;ant(2'')-Ia	-	-	qnrB1.v2^	-	-	CatB4.v1	-	sul1;sul2	tet(A).v1;tet(D)	-	dfrA14.v2*	OXA-1;TEM-1D.v1	-	CTX-M-15	-	KPC-2	SHV-1^
KLE_FA3064AA_AS	SRR14449636	2017	Americas	United States	0	Klebsiella pneumoniae	ST258	8	unknown (KL107)	O2afg	130	166062	497132	5917882	2	2	6	9	ybt 17; ICEKp10 (truncated)	clb 3	-	-	-	-	wzi154	aac(6')-33;aac(6')-Ib'.v1;aadA2^;ant(2'')-Ia	-	-	-	-	-	-	-	sul1;sul2	-	-	dfrA12	TEM-1D.v1?	-	-	-	KPC-2	SHV-11.v1
KLE_FA3065AA_AS	SRR14449635	2017	Americas	United States	0	Klebsiella pneumoniae	ST258	8	unknown (KL107)	O3b	278	78427	245218	5700628	1	2	4	3	ybt 15; ICEKp11	-	-	-	-	-	wzi50	aac(6')-Ib'.v1	-	-	-	-	-	-	-	-	-	-	-	-	TEM-122*?	-	-	KPC-2	-
KLE_FA3066AA_AS	SRR14449634	2017	Americas	United States	0	Klebsiella pneumoniae	ST258	8	unknown (KL107)	O2afg	155	130524	398486	5542096	0	2	6	8	-	-	-	-	-	-	wzi154	aac(3)-IV;aadA2;aadA^;aph(4)-Ia	-	-	-	-	-	cmlA1*	-	sul1	-	-	-	TEM-1D.v1^	-	-	-	KPC-3	SHV-11.v1
KLE_FA3067AA_AS	SRR14449633	2017	Asia	China	0	Klebsiella pneumoniae	ST15	10	K19	O1	131	212318	361469	5614178	4	2	5	5	ybt 14; ICEKp12	-	iuc 5	-	-	-	wzi19	aac(3)-IId^;aadA2^	-	-	-	-	-	catII.2*	-	-	-	-	dfrA12	-	-	-	-	KPC-2	SHV-28.v1^
KLE_FA3068AA_AS	SRR14449632	2017	Americas	United States	0	Klebsiella pneumoniae	ST15	10	unknown (K24)	O1	189	137636	348089	5677401	1	1	7	8	ybt 10; ICEKp4	-	-	-	-	-	wzi24	aac(3)-IIa.v1^;aac(6')-Ib-cr.v2	-	-	qnrS1	-	-	CatB4.v1	-	-	tet(D)	-	dfrA14.v2*	OXA-1	-	CTX-M-15	-	-	SHV-28.v1^
KLE_FA3069AA_AS	SRR14449631	2018	Americas	United States	0	Klebsiella pneumoniae	ST258	8	unknown (K51)	O3b	210	102767	262757	5703945	1	2	4	5	ybt 15; ICEKp11	-	-	-	-	-	wzi50	aac(3)-IV;aac(6')-Ib'.v1;aph(4)-Ia	-	-	-	-	-	-	-	-	-	-	-	TEM-1D.v1^	-	-	-	KPC-2	-
KLE_FA3070AA_AS	SRR14449630	2018	Americas	United States	0	Klebsiella pneumoniae	ST258	8	K51	O3b	135	203211	499309	5872089	1	2	5	6	ybt 15; ICEKp11	-	-	-	-	-	wzi50	aac(3)-IV;aac(6')-Ib'.v1;aph(4)-Ia	-	-	-	-	-	-	-	-	-	-	-	TEM-1D.v1^	-	SHV-12^	-	KPC-2	-
KLE_FA3071AA_AS	SRR14449629	2018	Americas	United States	0	Klebsiella pneumoniae	ST258	8	K23	O2afg	116	163403	505850	5521495	0	2	8	12	-	-	-	-	-	-	wzi83	aac(3)-IV;aac(6')-Ib'.v1;aadA2;aadA^;aph(4)-Ia;aph3-Ia.v1^	-	-	-	-	mphA	cmlA1*	-	sul1	-	-	dfrA12	TEM-1D.v1^	-	-	-	KPC-3	SHV-11.v1
KLE_FA3072AA_AS	SRR14449628	2018	Americas	United States	0	Klebsiella pneumoniae	ST258	8	unknown (KL107)	O3b	293	97386	410174	5689755	1	2	4	5	ybt 15; ICEKp11	-	-	-	-	-	wzi50	aac(3)-IV;aac(6')-Ib'.v1;aph(4)-Ia	-	-	-	-	-	-	-	-	-	-	-	-	TEM-122*?	-	-	KPC-2	-
KLE_FA3073AA_AS	SRR14449627	2018	Americas	United States	0	Klebsiella variicola subsp. variicola	ST4954	27588	unknown (KL107)	O5	412	55149	156527	5769017	0	2	5	9	-	-	-	-	-	-	wzi369	aac(6')-Ib'.v1*;aadA*;strA.v1^;strB.v1	-	-	-	-	-	-	-	sul2	-	-	dfrA14.v2*	OXA-9.v1;TEM-1D.v1^	-	-	-	KPC-3	LEN-2^
KLE_FA3074AA_AS	SRR14449626	2018	Americas	United States	0	Klebsiella pneumoniae	ST258	8	K51	O3b	151	218453	471761	5770522	1	2	4	5	ybt 15; ICEKp11	-	-	-	-	-	wzi50	aac(3)-IV;aac(6')-Ib'.v1;aph(4)-Ia	-	-	-	-	-	-	-	-	-	-	-	TEM-104*?	-	-	-	KPC-2	-
KLE_FA3075AA_AS	SRR14449625	2018	Americas	United States	0	Klebsiella pneumoniae	ST258	8	unknown (KL106)	O2afg	420	51586	248866	5625077	0	2	7	8	-	-	-	-	-	-	wzi29	aac(6')-Ib'.v1;aadA2^;aph3-Ia.v1^	-	-	-	-	mphA	catA1^	-	sul1	-	-	dfrA12	-	-	-	-	KPC-2	SHV-11.v1
KLE_FA3076AA_AS	SRR14449624	2018	Americas	United States	0	Klebsiella pneumoniae	ST11	8	unknown (KL107)	O2a	240	59556	245226	5469495	1	1	9	12	ybt 10; ICEKp4	-	-	-	-	-	wzi75	aac(3)-IId^;aac(6')-Ib-cr.v2^;aph3-Ia.v1^	-	-	qnrB1.v2^	-	mphA	-	arr-3	sul1	tet(D)	-	dfrA14.v2*	OXA-1;TEM-1D.v1^	-	CTX-M-15	-	-	SHV-11.v1
KLE_FA3077AA_AS	SRR14449623	2018	Americas	United States	0	Klebsiella pneumoniae	ST258	8	K23	O2afg	167	173100	463342	5555357	0	2	8	12	-	-	-	-	-	-	wzi83	aac(3)-IV;aac(6')-Ib'.v1;aadA2;aadA^;aph(4)-Ia;aph3-Ia.v1^	-	-	-	-	mphA	cmlA1*	-	sul1	-	-	dfrA12	-	TEM-122*?	-	-	KPC-3	SHV-11.v1
KLE_FA3078AA_AS	SRR14449622	2017	Asia	China	0	Klebsiella pneumoniae	ST15	10	K19	O1	102	251652	498204	5589373	1	2	8	9	ybt 14; ICEKp12	-	-	-	-	-	wzi19	aac(3)-IId^;aac(6')-Ib-cr.v2	-	-	-	-	mphA	CatB4.v1	-	-	tet(A).v1	-	-	OXA-1;TEM-1D.v1^	-	CTX-M-15^	-	KPC-2	SHV-28.v1^
KLE_FA3079AA_AS	SRR14449621	2018	Americas	United States	0	Klebsiella pneumoniae	ST307	148	unknown (KL102)	O2afg	179	116686	325712	5698409	0	2	8	11	-	-	-	-	-	-	wzi173	aac(3)-IIa.v1^;aac(6')-33;ant(2'')-Ia	-	-	qnrB1.v2^	-	-	-	-	sul1;sul2	tet(D)	-	dfrA14.v2*	TEM-1D.v1	-	CTX-M-15	-	KPC-2	SHV-28.v1^
KLE_FA3080AA_AS	SRR14449620	2018	Americas	United States	0	Klebsiella pneumoniae	ST17	52	unknown (KL107)	O5	251	54277	156076	5414673	1	2	3	3	ybt 10; ICEKp4	-	-	-	-	-	wzi141	-	-	-	-	-	-	-	-	-	tet(D)	-	-	TEM-1D.v1^	-	-	-	KPC-2	SHV-11.v1^
KLE_FA3081AA_AS	SRR14449619	2018	Americas	United States	0	Klebsiella pneumoniae	ST17	52	unknown (KL107)	O5	244	63733	187944	5485366	1	2	3	3	ybt 10; ICEKp4	-	-	-	-	-	wzi141	-	-	-	-	-	-	-	-	-	tet(D)	-	-	TEM-1D.v1^	-	-	-	KPC-2	SHV-11.v1^
KLE_FA3082AA_AS	SRR14449618	2018	Americas	United States	0	Klebsiella pneumoniae	ST193	26	unknown (K5)	unknown (O2a)	105	164384	692282	5453534	0	2	1	1	-	-	-	-	-	-	wzi275	-	-	-	-	-	-	-	-	-	-	-	-	-	-	-	-	KPC-2	SHV-61
KLE_FA3083AA_AS	SRR14449617	2018	Americas	United States	0	Klebsiella pneumoniae	ST258	8	unknown (KL107)	unknown (OL102)	215	89211	265441	5497905	0	2	8	12	-	-	-	-	-	-	wzi83	aac(3)-IV;aac(6')-Ib'.v1;aadA2;aadA^;aph(4)-Ia;aph3-Ia.v1^	-	-	-	-	mphA	cmlA1*	-	sul1	-	-	dfrA12	-	TEM-122*?	-	-	KPC-3	SHV-11.v1
KLE_FA3084AA_AS	SRR14449616	2017	Americas	United States	0	Klebsiella pneumoniae	ST3727	137	K62	O1	136	329591	587885	5546115	0	2	7	8	-	-	-	-	-	-	wzi94	aac(3)-IIa.v1^;strA.v1^;strB.v1	-	-	-	-	-	-	-	sul2	-	-	dfrA14.v2*	TEM-1D.v1^	-	CTX-M-15	-	KPC-2	SHV-11.v1^
KLE_FA3085AA_AS	SRR14449615	2017	Americas	United States	0	Klebsiella pneumoniae	ST258	8	unknown (KL106)	O2afg	197	135379	452349	5660747	2	2	8	8	ybt 17; ICEKp10	clb 3	-	-	-	-	wzi29	aac(6')-Ib'.v1;aadA2^	-	-	-	-	mphA	catA1^	-	sul1	-	-	dfrA12	-	TEM-122*?	-	-	KPC-2	-
KLE_FA3086AA_AS	SRR14449614	2017	Americas	United States	0	Klebsiella pneumoniae	ST1691	68	unknown (KL107)	O1	233	140226	860170	5638525	0	2	3	5	-	-	-	-	-	-	wzi199	aac(6')-Ib'.v1*;aadA*	-	-	-	-	-	-	-	-	-	-	-	OXA-9.v1;TEM-1D.v1^	-	-	-	KPC-3	SHV-26
KLE_FA3087AA_AS	SRR14449613	2017	Americas	United States	0	Klebsiella pneumoniae	ST258	8	unknown (KL106)	unknown (O2a)	197	89674	224554	5581122	0	2	7	7	-	-	-	-	-	-	wzi29	aadA2^;aph3-Ia.v1^	-	-	-	-	mphA	-	-	sul1	-	-	dfrA12	TEM-1D.v1^	-	-	-	KPC-2	-
KLE_FA3088AA_AS	SRR14449612	2017	Americas	United States	0	Klebsiella pneumoniae	ST461	1667	K62	O2afg	151	158457	470687	5699355	0	2	6	10	-	-	-	-	-	-	wzi149	aac(6')-Ib'.v1*;aadA*;strA.v1^;strB.v1	-	-	qnrB19^	-	-	-	-	sul2	-	-	dfrA14.v2*	OXA-9.v1;TEM-1D.v1^	-	-	-	KPC-3	SHV-1^
KLE_FA3089AA_AS	SRR14449611	2017	Asia	China	0	Klebsiella pneumoniae	ST11	8	K64	O2a	142	176166	355192	5775508	4	2	9	10	ybt 9; ICEKp3	-	iuc 1	-	rmp 1; KpVP-1	rmpA2_3-47%	wzi64	rmtB	-	fosA3	qnrS1	-	-	catII.2*	-	-	tet(A).v1	-	dfrA14.v2*	LAP-2;TEM-1D.v1^	-	CTX-M-65	-	KPC-2	-
KLE_FA3090AA_AS	SRR14449610	2018	Americas	United States	0	Klebsiella pneumoniae	ST258	8	unknown (KL106)	O2afg	165	146567	449403	5622484	0	2	8	14	-	-	-	-	-	-	wzi29	aac(3)-IV;aac(6')-Ib'.v1;aadA2;aadA^;aph(4)-Ia;aph3-Ia.v1^	-	-	-	-	mphA	catA1^;cmlA1*	-	sul1;sul3	-	-	dfrA12	-	TEM-122*?	-	-	KPC-2	-
KLE_FA3091AA_AS	SRR14449609	2018	Americas	United States	0	Klebsiella pneumoniae	ST258	8	unknown (KL106)	O2afg	87	211882	409347	5350269	0	2	6	6	-	-	-	-	-	-	wzi29	aac(6')-Ib'.v1;aadA2^	-	-	-	-	mphA	-	-	sul1	-	-	dfrA12	-	-	-	-	KPC-2	-
KLE_FA3092AA_AS	SRR14449608	2018	Americas	United States	0	Klebsiella pneumoniae	ST231	295	unknown (K51)	O1	95	264006	676407	5524524	4	0	8	10	ybt 14; ICEKp5	-	iuc 5	-	-	-	wzi104	aac(6')-Ib;aadA2^;rmtF	-	-	qnrS1	-	mphA	catA1^	arr-2	sul1	-	-	dfrA12	TEM-1D.v1^	-	-	-	-	SHV-1^
KLE_FA3093AA_AS	SRR14449607	2018	Americas	United States	0	Klebsiella pneumoniae	ST258	8	unknown (KL107)	O2afg	109	203934	543633	5561786	0	2	6	8	-	-	-	-	-	-	wzi154	aac(3)-IV;aadA2^;aph(4)-Ia	-	-	-	-	mphA	-	-	sul1;sul3	-	-	dfrA12	-	-	-	-	KPC-3	SHV-11.v1
KLE_FA3094AA_AS	SRR14449606	2018	Americas	United States	0	Klebsiella pneumoniae	ST258	8	unknown (KL107)	O2a	177	72464	271294	5397733	0	2	4	6	-	-	-	-	-	-	wzi154	aac(3)-IV;aac(6')-Ib'.v1;aadA2;aph(4)-Ia	-	-	-	-	-	-	-	sul3	-	-	-	-	-	-	-	KPC-3	SHV-11.v1
KLE_FA3095AA_AS	SRR14449605	2018	Americas	United States	0	Klebsiella pneumoniae	ST258	8	unknown (KL106)	O2afg	153	203931	488210	5576551	0	2	8	8	-	-	-	-	-	-	wzi29	aac(6')-Ib'.v1;aadA2^	-	-	-	-	mphA	catA1^	-	sul1	-	-	dfrA12	TEM-104*?	-	-	-	KPC-2	SHV-11.v1^
KLE_FA3096AA_AS	SRR14449604	2017	Americas	United States	0	Klebsiella pneumoniae	ST258	8	unknown (KL106)	O2afg	118	202117	410183	5397730	0	2	6	6	-	-	-	-	-	-	wzi29	aac(6')-Ib'.v1;aadA2^	-	-	-	-	mphA	-	-	sul1	-	-	dfrA12	-	-	-	-	KPC-2	-
KLE_FA3097AA_AS	SRR14449603	2017	Americas	United States	0	Klebsiella pneumoniae	ST37	2	K12	unknown (OL103)	109	252106	610476	5524498	1	1	8	12	ybt 10; ICEKp4	-	-	-	-	-	wzi12	aac(3)-IIa.v1^;aac(6')-Ib-cr.v2;strA.v1^;strB.v1	-	-	qnrB1.v2^	-	-	CatB4.v1	-	sul2	tet(A).v1	-	dfrA14.v2*	OXA-1;TEM-1D.v1^	-	CTX-M-15	-	-	SHV-11.v1^
KLE_FA3098AA_AS	SRR14449602	2017	Americas	United States	0	Klebsiella pneumoniae	ST258	8	unknown (KL106)	O2afg	137	157285	340006	5643430	0	2	8	13	-	-	-	-	-	-	wzi29	aac(3)-IV;aac(6')-Ib'.v1;aadA2;aadA^;aph(4)-Ia;aph3-Ia.v1^	-	-	-	-	mphA	cmlA1*	-	sul1;sul3	-	-	dfrA12	TEM-104*?	-	-	-	KPC-2	-
KLE_FA3099AA_AS	SRR14449601	2017	Americas	United States	0	Klebsiella pneumoniae	ST258	8	unknown (KL107)	O2afg	171	177443	463349	5745162	0	2	9	17	-	-	-	-	-	-	wzi154	aac(3)-IIa.v1^;aac(3)-IV;aadA2;aadA^;aph(4)-Ia;strA.v1^;strB.v1	-	-	qnrB1.v2^	-	-	CatB4.v1;cmlA1*	-	sul2;sul3	tet(A).v1	-	dfrA14.v2*	OXA-1	-	CTX-M-15	-	KPC-3	-
KLE_FA3100AA_AS	SRR14449600	2017	Asia	China	0	Klebsiella pneumoniae	ST11	8	K64	O2a	149	192313	364670	5958748	4	2	10	12	ybt 9; ICEKp3	-	iuc 1	-	rmp 1; KpVP-1	rmpA2_3-47%	wzi64	aadA2;rmtB	-	fosA3	qnrS1	-	-	catII.2*	-	sul2	tet(A).v1	-	dfrA14.v2*	LAP-2;TEM-1D.v1^	-	CTX-M-65	-	KPC-2	-
KLE_FA3101AA_AS	SRR14449599	2017	Americas	United States	0	Klebsiella pneumoniae	ST258	8	unknown (KL106)	O2afg	142	163120	463142	5652147	0	2	8	14	-	-	-	-	-	-	wzi29	aac(3)-IV;aac(6')-Ib'.v1;aadA2;aadA^;aph(4)-Ia;aph3-Ia.v1^	-	-	-	-	mphA	catA1^;cmlA1*	-	sul1;sul3	-	-	dfrA12	TEM-104*?	-	-	-	KPC-2	-
KLE_FA3102AA_AS	SRR14449598	2017	Americas	United States	0	Klebsiella pneumoniae	ST258	8	unknown (KL106)	O2afg	117	203786	467062	5425842	0	2	4	3	-	-	-	-	-	-	wzi29	aac(6')-Ib'.v1	-	-	-	-	-	-	-	-	-	-	-	-	TEM-122*?	-	-	KPC-2	-
KLE_FA3103AA_AS	SRR14449597	2017	Americas	United States	0	Klebsiella pneumoniae	ST258	8	unknown (KL106)	O2afg	64	237759	499815	5262723	0	2	3	2	-	-	-	-	-	-	wzi29	aac(6')-Ib'.v1	-	-	-	-	-	-	-	-	-	-	-	-	-	-	-	KPC-2	SHV-11.v1
KLE_FA3104AA_AS	SRR14449596	2017	Americas	United States	0	Klebsiella pneumoniae	ST219	440	unknown (KL107)	O1	185	135684	374619	5696596	1	3	11	15	ybt 13; ICEKp2	-	-	-	-	-	wzi177	aac(3)-IIa.v1^;aac(6')-Ib-cr.v2;aph3-Ia.v1^;strA.v1;strB.v1*	-	-	qnrB1.v2^	-	mphA	CatB4.v1	-	sul2	tet(A).v1	-	dfrA14.v2*	OXA-1;TEM-1D.v1^	-	CTX-M-15	-	OXA-48	SHV-1^
KLE_FA3105AA_AS	SRR14449595	2017	Americas	United States	0	Klebsiella pneumoniae	ST258	8	unknown (KL106)	O2afg	131	177959	450528	5604897	1	2	8	8	ybt 17; ICEKp10	-	-	-	-	-	wzi29	aac(6')-Ib'.v1;aadA2^	-	-	-	-	mphA	catA1^	-	sul1	-	-	dfrA12	TEM-104*?	-	-	-	KPC-2	-
KLE_FA3106AA_AS	SRR14449594	2017	Americas	United States	0	Klebsiella pneumoniae	ST258	8	unknown (KL106)	O2afg	77	205187	484527	5395576	0	2	2	1	-	-	-	-	-	-	wzi29	-	-	-	-	-	-	-	-	-	-	-	-	-	-	-	-	KPC-2	SHV-11.v1
KLE_FA3107AA_AS	SRR14449593	2017	Americas	United States	0	Klebsiella pneumoniae	ST307	148	unknown (KL102)	O2afg	83	225757	927407	5667066	0	2	3	2	-	-	-	-	-	-	wzi173	-	-	-	-	-	-	-	-	-	-	-	-	TEM-1D.v1^	-	-	-	KPC-2	SHV-28.v1^
KLE_FA3108AA_AS	SRR14449592	2017	Americas	United States	0	Klebsiella pneumoniae	ST258	8	unknown (KL107)	O2afg	80	211878	671679	5533849	0	2	3	2	-	-	-	-	-	-	wzi154	-	-	-	-	-	-	-	-	-	-	-	-	TEM-1D.v1^	-	-	-	KPC-2	SHV-11.v1
KLE_FA3109AA_AS	SRR14449591	2017	Americas	United States	0	Klebsiella pneumoniae	ST133	416	unknown (KL107)	O2a	220	117943	303752	5602850	0	2	3	4	-	-	-	-	-	-	wzi47	aac(6')-Ib'.v1*;aadA*	-	-	-	-	-	-	-	-	-	-	dfrA14.v2*	-	-	-	-	KPC-2	SHV-75
KLE_FA3110AA_AS	SRR14449590	2017	Americas	United States	0	Klebsiella pneumoniae	ST258	8	unknown (KL107)	O2a	132	167883	394691	5762324	0	2	6	8	-	-	-	-	-	-	wzi154	aac(3)-IV;aadA2;aph(4)-Ia	-	-	-	-	-	cmlA1*	-	sul3	-	-	-	OXA-9.v1;TEM-1D.v1^	-	-	-	KPC-3	-
KLE_FA3111AA_AS	SRR14449589	2017	Asia	China	0	Klebsiella pneumoniae	ST11	8	K47	unknown (OL101)	102	186708	367404	5545123	1	2	3	2	ybt 9; ICEKp3	-	-	-	-	-	wzi209	-	-	-	-	-	-	-	-	-	-	-	-	-	-	CTX-M-65	-	KPC-2	SHV-11.v1
KLE_FA3112AA_AS	SRR14449588	2017	Americas	United States	0	Klebsiella pneumoniae	ST258	8	unknown (KL106)	O2afg	138	131660	354511	5596594	0	2	7	7	-	-	-	-	-	-	wzi29	aadA2^;aph3-Ia.v1^	-	-	-	-	mphA	-	-	sul1	-	-	dfrA12	TEM-1D.v1^	-	-	-	KPC-2	-
KLE_FA3113AA_AS	SRR14449587	2017	Americas	United States	0	Klebsiella pneumoniae	ST258	8	unknown (KL107)	unknown (OL102)	87	209764	672011	5501431	0	2	3	2	-	-	-	-	-	-	wzi154	-	-	-	-	-	-	-	-	-	-	-	-	-	-	SHV-12	-	KPC-2	-
KLE_FA3114AA_AS	SRR14449586	2017	Americas	United States	0	Klebsiella pneumoniae	ST258	8	unknown (KL107)	O2afg	131	177447	390979	5798679	0	2	8	10	-	-	-	-	-	-	wzi154	aac(3)-IIa.v1^;strA.v1^;strB.v1	-	-	qnrB1.v2^	-	-	CatB4.v1	-	sul2	-	-	dfrA14.v2*	OXA-1	-	CTX-M-15	-	KPC-3	-
KLE_FA3115AA_AS	SRR14449585	2017	Americas	United States	0	Klebsiella pneumoniae	ST258	8	unknown (KL106)	O2afg	116	198932	450528	5602982	1	2	8	8	ybt 17; ICEKp10	-	-	-	-	-	wzi29	aac(6')-Ib'.v1;aadA2^	-	-	-	-	mphA	catA1^	-	sul1	-	-	dfrA12	TEM-1D.v1^	-	-	-	KPC-2	SHV-11.v1^
KLE_FA3116AA_AS	SRR14449584	2017	Americas	United States	0	Klebsiella pneumoniae	ST258	8	unknown (KL107)	unknown (O2afg)	131	198928	489519	5893104	2	3	7	9	ybt 17; ICEKp10	clb 3	-	-	-	-	wzi154	aac(6')-Ib'.v1*;aadA*;strA.v1^;strB.v1	-	-	-	-	-	-	-	sul2	-	-	dfrA14.v2*	OXA-9.v1;TEM-1D.v1^	-	-	-	KPC-3	SHV-11.v1
KLE_FA3117AA_AS	SRR14449583	2018	Asia	Lebanon	0	Klebsiella pneumoniae	ST11	8	K24	O2a	84	245411	803066	5413886	0	2	5	4	-	-	-	-	-	-	wzi24	aac(6')-Ib'.v1	-	-	-	-	mphA	-	-	-	tet(A).v1	-	-	-	-	-	-	NDM-7	SHV-11.v1
KLE_FA3118AA_AS	SRR14449582	2018	Asia	Lebanon	0	Klebsiella pneumoniae	ST1412	52	K7	O2afg	43	416277	1506278	5189275	1	2	5	7	ybt 5; ICEKp6	-	-	-	-	-	wzi7	aac(3)-IId^;armA	-	-	-	-	mphE.v2;msrE	-	-	sul1	-	-	-	TEM-1D.v1^	-	-	-	NDM-1	SHV-1
KLE_FA3119AA_AS	SRR14449581	2018	Asia	Lebanon	0	Klebsiella pneumoniae	ST4060	10470	K30	O1	80	316986	802275	5374541	0	1	7	10	-	-	-	-	-	-	wzi22	aadA2^;aph3-Ia.v1^;strA.v1*;strB.v1*	-	-	qnrS1	-	mphA	-	-	sul1;sul2	-	-	dfrA12	-	-	CTX-M-15	-	-	SHV-11.v1^
KLE_FA3120AA_AS	SRR14449580	2017	Asia	China	0	Klebsiella pneumoniae	ST15	10	K19	O1	111	251652	466496	5589390	1	2	8	9	ybt 14; ICEKp12	-	-	-	-	-	wzi19	aac(3)-IId^;aac(6')-Ib-cr.v2	-	-	-	-	mphA	CatB4.v1	-	-	tet(A).v1	-	-	OXA-1;TEM-1D.v1^	-	CTX-M-15^	-	KPC-2	SHV-28.v1^
KLE_FA3121AA_AS	SRR14449579	2018	Asia	Lebanon	0	Klebsiella pneumoniae	ST383	7	K30	O1	116	189102	667055	5579541	0	2	7	12	-	-	-	-	-	-	-	aph(3')-VI;armA;strA.v1	-	-	qnrS1	-	mphA;mphE.v2;msrE	-	-	sul2	tet(A).v1	-	-	-	-	CTX-M-14^	-	NDM-5;OXA-48	SHV-1
KLE_FA3122AA_AS	SRR14449578	2018	Asia	China	0	Klebsiella pneumoniae	ST11	8	K64	O2a	163	164665	364975	5984165	4	2	10	12	ybt 9; ICEKp3	-	iuc 1	-	rmp 1; KpVP-1	rmpA2_3-47%	wzi64	aadA2;rmtB	-	fosA3	qnrS1	-	-	catII.2*	-	sul2	tet(A).v1	-	dfrA14.v2*	LAP-2;TEM-1D.v1^	-	CTX-M-65	-	KPC-2	-
KLE_FA3123AA_AS	SRR14449577	2018	Asia	China	0	Klebsiella pneumoniae	ST11	8	K64	O2a	110	220206	391964	5565756	1	2	6	6	ybt 9; ICEKp3	-	-	-	-	-	wzi64	aadA2;rmtB	-	-	-	-	-	catII.2*	-	-	-	-	-	TEM-1D.v1^	-	CTX-M-65	-	KPC-2	SHV-11.v1
KLE_FA3124AA_AS	SRR14449576	2018	Asia	China	0	Klebsiella pneumoniae	ST11	8	K64	O2a	174	176166	392373	6039728	4	2	9	16	ybt 9; ICEKp3	-	iuc 1	-	-	rmpA2_8-60%	wzi64	aac(3)-IId^;aadA2^;aph3-Ia.v1^;armA;rmtB	-	-	qnrB4	-	mphA;mphE.v2;msrE	catII.2*	-	sul1	-	-	dfrA12	DHA-1;TEM-1D.v1^	-	CTX-M-65	-	KPC-2	-
KLE_FA3125AA_AS	SRR14449575	2018	Asia	China	0	Klebsiella pneumoniae	ST11	8	K64	O2a	120	220207	474872	5731067	4	2	6	6	ybt 9; ICEKp3	-	iuc 1	-	-	rmpA2_8-60%	wzi64	aadA2;rmtB	-	-	-	-	-	catII.2*	-	-	-	-	-	TEM-1D.v1^	-	CTX-M-65	-	KPC-2	SHV-11.v1
KLE_FA3126AA_AS	SRR14449574	2018	Asia	China	0	Klebsiella pneumoniae	ST11	8	unknown (K64)	O2a	161	180255	374557	5967773	4	2	9	17	ybt 9; ICEKp3	-	iuc 1	-	-	-	wzi64	aac(3)-IId^;aac(6')-Ib-cr.v2;aadA2;rmtB;strA.v1^;strB.v1	-	-	qnrB1.v2^;qnrB4	-	mphA	CatB4.v1	-	sul2	tet(A).v1	-	-	DHA-1;OXA-1;TEM-1D.v1^	-	CTX-M-65	-	KPC-2	SHV-11.v1
KLE_FA3127AA_AS	SRR14449573	2018	Asia	China	0	Klebsiella pneumoniae	ST11	8	K64	O2a	148	210073	377521	5772991	1	2	8	9	ybt 9; ICEKp3	-	-	-	-	-	wzi64	aadA2^;aph3-Ia.v1^;rmtB	-	-	-	-	mphA	catII.2*	-	sul1	-	-	dfrA12	TEM-1D.v1^	-	-	-	KPC-2	SHV-11.v1
KLE_FA3128AA_AS	SRR14449572	2018	Asia	China	0	Klebsiella pneumoniae	ST15	10	K19	O1	107	274718	572428	5688762	1	2	10	14	ybt 14; ICEKp12	-	-	-	-	-	wzi19	aac(3)-IId^;aac(6')-Ib-cr.v2	-	-	qnrS1	-	mphA	CatB4.v1;catII.2*	-	sul2	tet(A).v1	-	dfrA14.v2*	LAP-2;OXA-1;TEM-1D.v1^	-	CTX-M-15^	-	KPC-2	SHV-28.v1^
KLE_FA3129AA_AS	SRR14449571	2018	Asia	China	0	Klebsiella pneumoniae	ST11	8	K64	O2a	108	220206	391964	5565612	1	2	6	6	ybt 9; ICEKp3	-	-	-	-	-	wzi64	aadA2;rmtB	-	-	-	-	-	catII.2*	-	-	-	-	-	TEM-1D.v1^	-	CTX-M-65	-	KPC-2	SHV-11.v1
KLE_FA3130AA_AS	SRR14449570	2018	Asia	China	0	Klebsiella pneumoniae	ST15	10	K19	O1	108	250458	572562	5615109	1	2	8	9	ybt 14; ICEKp12	-	-	-	-	-	wzi19	aac(3)-IId^;aac(6')-Ib-cr.v2	-	-	-	-	mphA	CatB4.v1	-	-	tet(A).v1	-	-	OXA-1;TEM-1D.v1^	-	CTX-M-15^	-	KPC-2	SHV-28.v1^
KLE_FA3131AA_AS	SRR14449569	2018	Asia	China	0	Klebsiella pneumoniae	ST15	10	K19	O1	85	274551	572553	5576435	1	2	4	3	ybt 14; ICEKp12	-	-	-	-	-	wzi19	aac(3)-IId^	-	-	-	-	mphA	-	-	-	-	-	-	-	-	-	-	KPC-2	SHV-28.v1^
KLE_FA3132AA_AS	SRR14449568	2018	Asia	Lebanon	0	Klebsiella quasipneumoniae subsp. quasipneumoniae	ST2010	12795	unknown (KL128)	O3/O3a	96	306313	1025063	5774572	0	1	2	2	-	-	-	-	-	-	wzi530	-	-	-	qnrS1	-	-	-	-	-	-	-	-	-	-	SHV-12	-	-	OKP-A-9
KLE_FA3133AA_AS	SRR14449567	2018	Asia	China	0	Klebsiella pneumoniae	ST15	10	K19	O1	111	274550	572428	5687153	1	2	10	14	ybt 14; ICEKp12	-	-	-	-	-	wzi19	aac(3)-IId^;aac(6')-Ib-cr.v2	-	-	qnrS1	-	mphA	CatB4.v1;catII.2*	-	sul2	tet(A).v1	-	dfrA14.v2*	LAP-2;OXA-1;TEM-1D.v1^	-	CTX-M-15^	-	KPC-2	SHV-28.v1^
KLE_FA3134AA_AS	SRR14449566	2018	Asia	China	0	Klebsiella pneumoniae	ST11	8	K64	O2a	140	203262	367404	5818210	1	2	10	15	ybt 9; ICEKp3	-	-	-	-	-	wzi64	aac(3)-IId^;aadA2;rmtB;strA.v1^;strB.v1	-	fosA3	qnrS1	-	-	catII.2*	-	sul2	tet(A).v1	-	dfrA1.v1	LAP-2;TEM-1D.v1^	-	CTX-M-65	-	KPC-2	SHV-11.v1
KLE_FA3135AA_AS	SRR14449565	2018	Asia	China	0	Klebsiella pneumoniae	ST15	10	K19	O1	113	251652	472852	5689313	1	2	10	14	ybt 14; ICEKp12	-	-	-	-	-	wzi19	aac(3)-IId^;aac(6')-Ib-cr.v2	-	-	qnrS1	-	mphA	CatB4.v1;catII.2*	-	sul2	tet(A).v1	-	dfrA14.v2*	LAP-2;OXA-1;TEM-1D.v1^	-	CTX-M-15^	-	KPC-2	SHV-28.v1^
KLE_FA3136AA_AS	SRR14449564	2018	Asia	China	0	Klebsiella pneumoniae	ST15	10	K19	O1	111	251652	572563	5781378	1	2	10	14	ybt 14; ICEKp12	-	-	-	-	-	wzi19	aac(3)-IId^;aac(6')-Ib-cr.v2	-	-	qnrS1	-	mphA	CatB4.v1;catII.2*	-	sul2	tet(A).v1	-	dfrA14.v2*	LAP-2;OXA-1;TEM-1D.v1^	-	CTX-M-15^	-	KPC-2	SHV-28.v1^
KLE_FA3137AA_AS	SRR14449563	2018	Asia	China	0	Klebsiella pneumoniae	ST15	10	K19	O1	110	251652	572428	5628886	1	2	10	14	ybt 14; ICEKp12	-	-	-	-	-	wzi19	aac(3)-IId^;aac(6')-Ib-cr.v2	-	-	qnrS1	-	mphA	CatB4.v1;catII.2*	-	sul2	tet(A).v1	-	dfrA14.v2*	LAP-2;OXA-1;TEM-1D.v1^	-	CTX-M-15^	-	KPC-2	SHV-28.v1^
KLE_FA3138AA_AS	SRR14449562	2018	Asia	China	0	Klebsiella pneumoniae	ST11	8	K64	O2a	172	186852	391498	5831045	4	2	12	20	ybt 9; ICEKp3	-	iuc 1	-	rmp 1; KpVP-1	rmpA2_3-47%	wzi64	aac(3)-IId^;aac(6')-Ib-cr.v2;aadA16*;aph3-Ia.v1;rmtB;strA.v1^;strB.v1	-	fosA3	qnrS1	-	mphA	floR.v1	arr-3	sul1;sul2*	tet(A).v2	-	dfrA27	TEM-1D.v1^	-	CTX-M-3;CTX-M-65	-	KPC-2	-
KLE_FA3139AA_AS	SRR14449561	2018	Asia	China	0	Klebsiella pneumoniae	ST15	10	K19	O1	109	251652	466355	5687479	1	2	10	14	ybt 14; ICEKp12	-	-	-	-	-	wzi19	aac(3)-IId^;aac(6')-Ib-cr.v2	-	-	qnrS1	-	mphA	CatB4.v1;catII.2*	-	sul2	tet(A).v1	-	dfrA14.v2*	LAP-2;OXA-1;TEM-1D.v1^	-	CTX-M-15^	-	KPC-2	SHV-28.v1^
KLE_FA3140AA_AS	SRR14449560	2018	Asia	China	0	Klebsiella pneumoniae	ST11	8	K64	O2a	130	220189	392373	5875229	4	2	6	12	ybt 9; ICEKp3	-	iuc 1	-	-	rmpA2_8-60%	wzi64	aac(3)-IId^;aadA2;armA	-	-	qnrB4	-	ermB.v1*;mphA;mphE.v2;msrE	catII.2*	-	-	-	-	-	DHA-1;TEM-1D.v1^	-	-	-	KPC-2	SHV-11.v1
KLE_FA3141AA_AS	SRR14449559	2018	Asia	China	0	Klebsiella pneumoniae	ST15	10	K19	O1	109	274550	572428	5627820	1	2	10	14	ybt 14; ICEKp12	-	-	-	-	-	wzi19	aac(3)-IId^;aac(6')-Ib-cr.v2	-	-	qnrS1	-	mphA	CatB4.v1;catII.2*	-	sul2	tet(A).v1	-	dfrA14.v2*	LAP-2;OXA-1;TEM-1D.v1^	-	CTX-M-15^	-	KPC-2	SHV-28.v1^
KLE_FA3142AA_AS	SRR14449558	2018	Asia	China	0	Klebsiella pneumoniae	ST15	10	K19	O1	100	274551	572562	5614357	1	2	8	9	ybt 14; ICEKp12	-	-	-	-	-	wzi19	aac(3)-IId^;aac(6')-Ib-cr.v2	-	-	-	-	mphA	CatB4.v1	-	-	tet(A).v1	-	-	OXA-1;TEM-1D.v1^	-	CTX-M-15^	-	KPC-2	SHV-28.v1^
KLE_FA3143AA_AS	SRR14449557	2018	Asia	Lebanon	0	Klebsiella pneumoniae	ST15	10	K24	O1	76	280471	468636	5419701	3	1	9	11	-	-	iuc 5	-	-	-	wzi24	aac(6')-Ib-cr.v2;aadA5;strA.v1;strB.v1	-	-	-	-	mphA	CatB4.v1	-	sul1	tet(A).v1	-	dfrA17	OXA-1	-	CTX-M-15	-	-	SHV-28.v1^
KLE_FA3144AA_AS	SRR14449556	2018	Asia	China	0	Klebsiella pneumoniae	ST11	8	K64	O2a	156	128307	355193	5832946	4	2	9	11	ybt 9; ICEKp3	-	iuc 1	-	rmp 1; KpVP-1	rmpA2_3-47%	wzi64	aadA2;rmtB	-	fosA3	qnrS1	-	-	catII.2*	-	sul2	tet(A).v1	-	-	LAP-2;TEM-1D.v1^	-	CTX-M-65	-	KPC-2	-
KLE_FA3145AA_AS	SRR14449555	2018	Asia	China	0	Klebsiella pneumoniae	ST11	8	K64	O2a	125	170246	392373	5679062	4	2	8	12	ybt 9; ICEKp3	-	iuc 1	-	-	rmpA2_8-60%	wzi64	aac(3)-IId^;armA	-	-	qnrB4	-	mphA;mphE.v2;msrE	catII.2*	-	sul1	-	-	-	DHA-1;TEM-1D.v1^	-	CTX-M-65	-	KPC-2	-
KLE_FA3146AA_AS	SRR14449554	2018	Asia	China	0	Klebsiella pneumoniae	ST11	8	K64	O2a	157	176166	365192	5796728	4	2	9	11	ybt 9; ICEKp3	-	iuc 1	-	rmp 1; KpVP-1	rmpA2_3-47%	wzi64	aadA2;rmtB	-	-	qnrS1	-	-	catII.2*	-	sul2	tet(A).v1	-	dfrA14.v2*	LAP-2;TEM-1D.v1^	-	CTX-M-65	-	KPC-2	-
KLE_FA3147AA_AS	SRR14449553	2018	Asia	China	0	Klebsiella pneumoniae	ST11	8	K64	O2a	150	203931	365233	5842432	4	2	10	11	ybt 9; ICEKp3	-	iuc 1	-	rmp 1; KpVP-1 (truncated)	rmpA2_3-47%	wzi64	rmtB	-	fosA3	qnrS1	-	-	catII.2*	-	sul2	tet(A).v1	-	dfrA14.v2*	LAP-2;TEM-1D.v1^	-	CTX-M-65	-	KPC-2	-
KLE_FA3148AA_AS	SRR14449552	2018	Asia	China	0	Klebsiella pneumoniae	ST11	8	K47	unknown (OL101)	160	191413	367772	5665007	4	2	7	8	ybt 9; ICEKp3	-	iuc 1	-	-	rmpA2_8-60%	wzi209	aac(3)-IId^;aadA2;rmtB	-	-	-	-	mphA	catII.2*	-	-	-	-	-	TEM-1D.v1^	-	CTX-M-65	-	KPC-2	-
KLE_FA3149AA_AS	SRR14449551	2018	Asia	China	0	Klebsiella pneumoniae	ST11	8	K64	O2a	150	176163	365233	5851360	4	2	9	11	ybt 9; ICEKp3	-	iuc 1	-	rmp 1; KpVP-1	rmpA2_3-47%	wzi64	aadA2;rmtB	-	fosA3	qnrS1	-	-	catII.2*	-	sul2	-	-	dfrA14.v2*	LAP-2;TEM-1D.v1^	-	CTX-M-65	-	KPC-2	-
KLE_FA3150AA_AS	SRR14449550	2018	Asia	China	0	Klebsiella pneumoniae	ST15	10	K19	O1	110	251652	472913	5641747	1	2	10	14	ybt 14; ICEKp12	-	-	-	-	-	wzi19	aac(3)-IId^;aac(6')-Ib-cr.v2	-	-	qnrS1	-	mphA	CatB4.v1;catII.2*	-	sul2	tet(A).v1	-	dfrA14.v2*	LAP-2;OXA-1;TEM-1D.v1^	-	CTX-M-15^	-	KPC-2	SHV-28.v1^
KLE_FA3151AA_AS	SRR14449549	2018	Asia	China	0	Klebsiella pneumoniae	ST15	10	K19	O1	142	213080	497702	5652666	1	2	8	8	ybt 14; ICEKp12	-	-	-	-	-	wzi19	aac(3)-IId^;aadA2^	-	-	-	-	mphA	-	-	sul1	-	-	dfrA12	TEM-1D.v1^	-	CTX-M-15	-	KPC-2	SHV-28.v1^
KLE_FA3152AA_AS	SRR14449548	2018	Asia	China	0	Klebsiella pneumoniae	ST11	8	K64	O2a	126	170246	392373	5677857	4	2	8	12	ybt 9; ICEKp3	-	iuc 1	-	-	rmpA2_8-60%	wzi64	aac(3)-IId^;armA	-	-	qnrB4	-	mphA;mphE.v2;msrE	catII.2*	-	sul1	-	-	-	DHA-1;TEM-1D.v1^	-	CTX-M-65	-	KPC-2	-
KLE_FA3153AA_AS	SRR14449547	2018	Asia	China	0	Klebsiella pneumoniae	ST11	8	K64	O2a	149	182753	349744	5807204	4	2	9	11	ybt 9; ICEKp3	-	iuc 1	-	-	rmpA2_3-47%	wzi64	aadA2;rmtB	-	-	qnrS1	-	-	catII.2*	-	sul2	tet(A).v1	-	dfrA14.v2*	LAP-2;TEM-1D.v1^	-	CTX-M-65	-	KPC-2	-
KLE_FA3154AA_AS	SRR14449546	2018	Asia	Singapore	0	Klebsiella pneumoniae	ST86	48	K2	O1	58	396346	624177	5430375	3	2	4	4	-	-	iuc 1	iro 1	rmp 1; KpVP-1	rmpA2_9	wzi2	aac(6')-Ib-cr.v2	-	-	-	-	-	catB3.v2	-	-	-	-	-	OXA-1	-	-	-	OXA-48	SHV-1^
KLE_FA3155AA_AS	SRR14449545	2018	Asia	China	0	Klebsiella pneumoniae	ST11	8	K64	O2a	135	183081	365229	5807649	4	2	9	11	ybt 9; ICEKp3	-	iuc 1	-	-	rmpA2_3-47%	wzi64	aadA2;rmtB	-	-	qnrS1	-	-	catII.2*	-	sul2	tet(A).v1	-	dfrA14.v2*	LAP-2;TEM-1D.v1^	-	CTX-M-65	-	KPC-2	-
KLE_FA3156AA_AS	SRR14449544	2018	Asia	China	0	Klebsiella pneumoniae	ST11	8	K64	O2a	151	182752	349866	5808480	4	2	9	10	ybt 9; ICEKp3	-	iuc 1	-	-	rmpA2_3-47%	wzi64	aadA2;rmtB	-	-	qnrS1	-	-	catII.2*	-	sul2	tet(A).v1	-	dfrA14.v2*	LAP-2	-	CTX-M-65	-	KPC-2	-
KLE_FA3157AA_AS	SRR14449543	2018	Asia	China	0	Klebsiella pneumoniae	ST11	8	K64	O2a	148	176163	355454	5809494	4	2	8	10	ybt 9; ICEKp3	-	iuc 1	-	rmp 1; KpVP-1	rmpA2_3-47%	wzi64	aadA2;rmtB	-	-	qnrS1	-	-	catII.2*	-	sul2	tet(A).v1	-	-	LAP-2;TEM-1D.v1^	-	CTX-M-65	-	KPC-2	-
KLE_FA3158AA_AS	SRR14449542	2018	Asia	China	0	Klebsiella pneumoniae	ST11	8	K64	O2a	126	191773	365235	5840593	4	2	10	11	ybt 9; ICEKp3	-	iuc 1	-	rmp 1; KpVP-1	rmpA2_3-47%	wzi64	rmtB	-	fosA3	qnrS1	-	-	catII.2*	-	sul2	tet(A).v1	-	dfrA14.v2*	LAP-2;TEM-1D.v1^	-	CTX-M-65	-	KPC-2	SHV-11.v1
KLE_FA3159AA_AS	SRR14449541	2018	Asia	China	0	Klebsiella pneumoniae	ST11	8	K64	O2a	140	156751	328830	5851296	4	2	8	10	ybt 9; ICEKp3	-	iuc 1	-	rmp 1; KpVP-1	rmpA2_3-47%	wzi64	aadA2;rmtB	-	-	qnrS1	-	-	-	-	sul2	tet(A).v1	-	dfrA14.v2*	LAP-2;TEM-1D.v1^	-	CTX-M-65	-	KPC-2	SHV-11.v1
KLE_FA3160AA_AS	SRR14449540	2018	Asia	China	0	Klebsiella pneumoniae	ST11	8	K64	O2a	110	203931	512088	5746054	4	2	7	7	ybt 9; ICEKp3	-	iuc 1	-	rmp 1; KpVP-1 (truncated)	rmpA2_3-47%	wzi64	aadA2	-	-	qnrS1	-	-	-	-	sul2	tet(A).v1	-	dfrA14.v2*	LAP-2	-	-	-	KPC-2	SHV-11.v1
KLE_FA3161AA_AS	SRR14449539	2018	Asia	China	0	Klebsiella pneumoniae	ST11	8	K64	O2a	111	196485	510440	5720743	4	2	7	7	ybt 9; ICEKp3	-	iuc 1	-	rmp 1; KpVP-1 (truncated)	rmpA2_3-47%	wzi64	-	-	-	qnrS1	-	-	catII.2*	-	sul2	tet(A).v1	-	dfrA14.v2*	LAP-2	-	-	-	KPC-2	SHV-11.v1
KLE_FA3162AA_AS	SRR14449538	2018	Asia	China	0	Klebsiella pneumoniae	ST11	8	K64	O2a	148	182752	349744	5807842	4	2	9	11	ybt 9; ICEKp3	-	iuc 1	-	-	rmpA2_3-47%	wzi64	aadA2;rmtB	-	-	qnrS1	-	-	catII.2*	-	sul2	tet(A).v1	-	dfrA14.v2*	LAP-2;TEM-1D.v1^	-	CTX-M-65	-	KPC-2	-
KLE_FA3163AA_AS	SRR14449537	2018	Asia	China	0	Klebsiella pneumoniae	ST11	8	K64	O2a	158	182752	365186	5796212	4	2	9	11	ybt 9; ICEKp3	-	iuc 1	-	rmp 1; KpVP-1	rmpA2_3-47%	wzi64	aadA2;rmtB	-	-	qnrS1	-	-	catII.2*	-	sul2	tet(A).v1	-	dfrA14.v2*	LAP-2;TEM-1D.v1^	-	CTX-M-65	-	KPC-2	-
KLE_FA3164AA_AS	SRR14449536	2018	Asia	China	0	Klebsiella pneumoniae	ST11	8	K15	O4	145	168010	574652	5810770	1	2	8	15	ybt 9; ICEKp3	-	-	-	-	-	wzi50	aadA5;aph3-Ia.v1^;armA	-	-	qnrB2.v2^;qnrB4	-	mphA;mphE.v2;msrE	-	-	sul1	-	tmexC1*;tmexD1*;toprJ1*	dfrA1.v2	DHA-1	-	-	-	NDM-1	-
KLE_FA3165AA_AS	SRR14449535	2018	Asia	Singapore	0	Klebsiella pneumoniae	ST273	3	unknown (KL177)	unknown (OL101)	118	260596	617571	5652261	1	2	9	17	ybt 14; ICEKp5 (truncated)	-	-	-	-	-	wzi114	aac(6')-Ib-cr.v2;aadA2;aadA^	-	-	qnrB4;qnrS1	-	mef(B)	catB3.v2;cmlA1*	-	sul3	tet(D)	-	dfrA12*;dfrA14.v2*	DHA-1;LAP-2;OXA-1;TEM-1D.v1^	-	-	-	OXA-48	SHV-11.v1^
KLE_FA3166AA_AS	SRR14449534	2018	Asia	China	0	Klebsiella pneumoniae	ST11	8	K64	O2a	119	191773	365234	5799294	4	2	10	11	ybt 9; ICEKp3	-	iuc 1	-	rmp 1; KpVP-1	rmpA2_3-47%	wzi64	rmtB	-	fosA3	qnrS1	-	-	catII.2*	-	sul2	tet(A).v1	-	dfrA14.v2*	LAP-2;TEM-1D.v1^	-	CTX-M-65	-	KPC-2	SHV-11.v1
KLE_FA3167AA_AS	SRR14449533	2018	Asia	China	0	Klebsiella pneumoniae	ST11	8	K64	O2a	142	176163	365230	5801781	4	2	9	11	ybt 9; ICEKp3	-	iuc 1	-	-	rmpA2_3-47%	wzi64	aadA2;rmtB	-	-	qnrS1	-	-	catII.2*	-	sul2	tet(A).v1	-	dfrA14.v2*	LAP-2;TEM-1D.v1^	-	CTX-M-65	-	KPC-2	-
KLE_FA3168AA_AS	SRR14449532	2018	Asia	China	0	Klebsiella pneumoniae	ST11	8	K64	O2a	109	196485	510439	5744758	4	2	8	8	ybt 9; ICEKp3	-	iuc 1	-	rmp 1; KpVP-1 (truncated)	rmpA2_3-47%	wzi64	aadA2	-	-	qnrS1	-	-	catII.2*	-	sul2	tet(A).v1	-	dfrA14.v2*	LAP-2	-	-	-	KPC-2	SHV-11.v1
KLE_FA3169AA_AS	SRR14449531	2018	Asia	China	0	Klebsiella pneumoniae	ST1	925	K19	O1	85	321186	852018	5549421	1	1	10	19	ybt 14; ICEKp5	-	-	-	-	-	wzi19	aac(3)-IId^;aac(3)-IV;aac(6')-Ib-cr.v2;aadA16*;aph(4)-Ia;aph3-Ia.v1;strA.v1^;strB.v1	-	-	qnrS1	-	ermB.v1*;mphA	floR.v1*	arr-3	sul1;sul2*	tet(A).v1	-	dfrA27	LAP-2	-	CTX-M-65	-	-	SHV-1^
KLE_FA3170AA_AS	SRR14449530	2018	Asia	China	0	Klebsiella pneumoniae	ST11	8	K47	unknown (OL101)	125	160026	367404	5769009	1	2	9	10	ybt 9; ICEKp3	-	-	-	-	-	wzi209	aadA16*	-	-	qnrS1	-	-	catII.2*	-	sul1;sul2	tet(A).v1	-	dfrA27	LAP-2	-	CTX-M-14^	-	KPC-2	SHV-11.v1
KLE_FA3171AA_AS	SRR14449529	2018	Asia	China	0	Klebsiella pneumoniae	ST11	8	K64	O2a	156	182753	365229	5822526	4	2	9	11	ybt 9; ICEKp3	-	iuc 1	-	-	rmpA2_3-47%	wzi64	aadA2;rmtB	-	-	qnrS1	-	-	catII.2*	-	sul2	tet(A).v1	-	dfrA14.v2*	LAP-2;TEM-1D.v1^	-	CTX-M-65	-	KPC-2	-
KLE_FA3172AA_AS	SRR14449528	2018	Asia	China	0	Klebsiella pneumoniae	ST11	8	K64	O2a	147	182752	410126	5736659	4	2	8	10	ybt 9; ICEKp3	-	iuc 1	-	-	rmpA2_3-47%	wzi64	aadA2;rmtB	-	-	qnrS1	-	-	-	-	sul2	tet(A).v1	-	dfrA14.v2*	LAP-2;TEM-1D.v1^	-	CTX-M-65	-	KPC-2	-
KLE_FA3173AA_AS	SRR14449527	2018	Asia	China	0	Klebsiella pneumoniae	ST11	8	K64	O2a	131	156749	352287	5754213	4	2	8	8	ybt 9; ICEKp3	-	iuc 1	-	rmp 1; KpVP-1	rmpA2_5-54%	wzi64	aadA2	-	-	qnrS1	-	-	catII.2*	-	sul2	tet(A).v1	-	dfrA14.v2*	LAP-2	-	-	-	KPC-2	SHV-11.v1
KLE_FA3174AA_AS	SRR14449526	2018	Asia	China	0	Klebsiella pneumoniae	ST11	8	K64	O2a	116	196481	510440	5749980	4	2	8	8	ybt 9; ICEKp3	-	iuc 1	-	rmp 1; KpVP-1 (truncated)	rmpA2_3-47%	wzi64	aadA2	-	-	qnrS1	-	-	catII.2*	-	sul2	tet(A).v1	-	dfrA14.v2*	LAP-2	-	-	-	KPC-2	SHV-11.v1
KLE_FA3175AA_AS	SRR14449525	2018	Asia	China	0	Klebsiella pneumoniae	ST11	8	K47	unknown (OL101)	154	152816	367404	5859459	1	2	8	11	ybt 9; ICEKp3	-	-	-	-	-	wzi209	aadA16*;rmtB	-	-	qnrS1	-	-	catII.2*	-	sul1;sul2	tet(A).v1	-	dfrA27	LAP-2;TEM-1D.v1^	-	-	-	KPC-2	SHV-11.v1
KLE_FA3176AA_AS	SRR14449524	2018	Asia	Singapore	0	Klebsiella pneumoniae	ST147	3	K10	O3/O3a	69	255876	493052	5508953	1	2	10	13	ybt 10; ICEKp4	-	-	-	-	-	wzi420	aac(6')-Ib-cr.v2;aadA16*	-	-	qnrB6^	-	mphA	catB3.v2	-	sul1;sul1	tet(A).v1	-	dfrA27	OXA-1;TEM-1D.v1^	-	CTX-M-15	-	OXA-48	SHV-11.v1^
KLE_FA3177AA_AS	SRR14449523	2018	Asia	China	0	Klebsiella pneumoniae	ST11	8	K64	O2a	145	176163	349483	5806889	4	2	9	11	ybt 9; ICEKp3	-	iuc 1	-	-	rmpA2_3-47%	wzi64	aadA2;rmtB	-	-	qnrS1	-	-	catII.2*	-	sul2	tet(A).v1	-	dfrA14.v2*	LAP-2;TEM-1D.v1^	-	CTX-M-65	-	KPC-2	-
KLE_FA3178AA_AS	SRR14449522	2018	Asia	China	0	Klebsiella pneumoniae	ST11	8	K64	O2a	119	156749	352548	5751577	4	2	8	8	ybt 9; ICEKp3	-	iuc 1	-	rmp 1; KpVP-1	rmpA2_5-54%	wzi64	aadA2	-	-	qnrS1	-	-	catII.2*	-	sul2	tet(A).v1	-	dfrA14.v2*	LAP-2	-	-	-	KPC-2	SHV-11.v1
KLE_FA3179AA_AS	SRR14449521	2018	Asia	China	0	Klebsiella pneumoniae	ST11	8	K64	O2a	112	196481	512088	5744845	4	2	6	6	ybt 9; ICEKp3	-	iuc 1	-	rmp 1; KpVP-1 (truncated)	rmpA2_3-47%	wzi64	-	-	-	qnrS1	-	-	-	-	sul2	tet(A).v1	-	dfrA14.v2*	LAP-2	-	-	-	KPC-2	SHV-11.v1
KLE_FA3180AA_AS	SRR14449520	2018	Asia	China	0	Klebsiella pneumoniae	ST11	8	K64	O2a	138	196481	365500	5786248	4	2	9	11	ybt 9; ICEKp3	-	iuc 1	-	rmp 1; KpVP-1	rmpA2_3-47%	wzi64	aadA2;rmtB	-	-	qnrS1	-	-	catII.2*	-	sul2	tet(A).v1	-	dfrA14.v2*	LAP-2;TEM-1D.v1^	-	CTX-M-65	-	KPC-2	SHV-11.v1
KLE_FA3181AA_AS	SRR14449519	2018	Asia	China	0	Klebsiella pneumoniae	ST11	8	K64	O2a	148	176163	349483	5806435	4	2	9	11	ybt 9; ICEKp3	-	iuc 1	-	-	rmpA2_3-47%	wzi64	aadA2;rmtB	-	-	qnrS1	-	-	catII.2*	-	sul2	tet(A).v1	-	dfrA14.v2*	LAP-2;TEM-1D.v1^	-	CTX-M-65	-	KPC-2	-
KLE_FA3182AA_AS	SRR14449518	2018	Asia	China	0	Klebsiella pneumoniae	ST11	8	K64	O2a	125	156749	352287	5753398	4	2	8	8	ybt 9; ICEKp3	-	iuc 1	-	rmp 1; KpVP-1	rmpA2_5-54%	wzi64	aadA2	-	-	qnrS1	-	-	catII.2*	-	sul2	tet(A).v1	-	dfrA14.v2*	LAP-2	-	-	-	KPC-2	SHV-11.v1
KLE_FA3183AA_AS	SRR14449517	2018	Asia	China	0	Klebsiella pneumoniae	ST15	10	unknown (KL112)	O1	141	196812	504286	5817414	4	2	8	11	ybt 16; ICEKp12	-	iuc 1	-	-	rmpA2_9	wzi93	aac(6')-Ib;rmtF;strA.v1^;strB.v1	-	-	qnrB1.v2^	-	-	-	arr-2	sul2	-	-	dfrA14.v2*	TEM-1D.v1^	-	CTX-M-15	-	OXA-232	SHV-28.v1^
KLE_FA3184AA_AS	SRR14449516	2018	Asia	China	0	Klebsiella pneumoniae	ST15	10	unknown (KL112)	O1	130	196812	510370	5812457	4	2	8	11	ybt 16; ICEKp12	-	iuc 1	-	-	rmpA2_9	wzi93	aac(6')-Ib;rmtF;strA.v1^;strB.v1	-	-	qnrB1.v2^	-	-	-	arr-2	sul2	-	-	dfrA14.v2*	TEM-1D.v1^	-	CTX-M-15	-	OXA-232	SHV-28.v1^
KLE_FA3185AA_AS	SRR14449515	2018	Asia	China	0	Klebsiella pneumoniae	ST11	8	unknown (KL166)	O2a	127	176162	353934	5813893	4	2	10	11	ybt 9; ICEKp3	-	iuc 1	-	rmp 1; KpVP-1 (truncated)	rmpA2_5-54%	-	aadA2;rmtB	-	fosA3	-	-	-	catII.2*	-	sul2	tet(A).v1	-	dfrA14.v2*	LAP-2;TEM-1D.v1^	-	CTX-M-65	-	KPC-2	SHV-11.v1
KLE_FA3186AA_AS	SRR14449514	2018	Asia	China	0	Klebsiella pneumoniae	ST11	8	K64	O2a	118	185765	354196	5772885	1	2	8	8	ybt 9; ICEKp3	-	-	-	rmp 1; KpVP-1 (truncated)	-	wzi64	aadA2	-	-	qnrS1	-	-	catII.2*	-	sul2	tet(A).v1	-	dfrA14.v2*	LAP-2	-	-	-	KPC-2	SHV-11.v1
KLE_FA3187AA_AS	SRR14449513	2018	Asia	Singapore	0	Klebsiella pneumoniae	ST392	3	K27	O4	96	361295	708958	5460906	0	1	7	9	-	-	-	-	-	-	wzi187	aac(6')-Ib-cr.v2;strA.v1^;strB.v1	-	-	-	-	-	CatB4.v1	-	sul2	-	-	dfrA14.v2*	OXA-1;TEM-1D.v1^	-	CTX-M-15	-	-	SHV-11.v1^
KLE_FA3188AA_AS	SRR14449512	2018	Asia	China	0	Klebsiella pneumoniae	ST15	10	unknown (KL112)	O1	145	196811	504286	5817496	4	2	8	11	ybt 16; ICEKp12	-	iuc 1	-	-	rmpA2_9	wzi93	aac(6')-Ib;rmtF;strA.v1^;strB.v1	-	-	qnrB1.v2^	-	-	-	arr-2	sul2	-	-	dfrA14.v2*	TEM-1D.v1^	-	CTX-M-15	-	OXA-232	SHV-28.v1^
KLE_FA3189AA_AS	SRR14449511	2018	Asia	China	0	Klebsiella pneumoniae	ST11-1LV	8	K64	O2a	155	183081	475488	5788631	4	2	8	9	ybt 9; ICEKp3	-	iuc 1	-	rmp 1; KpVP-1	rmpA2_3-47%	wzi64	rmtB	-	-	qnrS1	-	-	catII.2*	-	sul2	tet(A).v1	-	-	LAP-2;TEM-1D.v1^	-	CTX-M-65	-	KPC-2	-
KLE_FA3190AA_AS	SRR14449510	2018	Asia	China	0	Klebsiella pneumoniae	ST11	8	K64	O2a	112	203652	691571	5612239	1	2	6	6	ybt 9; ICEKp3	-	-	-	-	-	wzi64	aadA2;rmtB	-	fosA3	-	-	-	-	-	-	-	-	-	TEM-1D.v1^	-	CTX-M-65	-	KPC-2	SHV-11.v1
KLE_FA3192AA_AS	SRR14449508	2018	Asia	China	0	Klebsiella pneumoniae	ST11	8	K64	O2a	159	151891	365229	5870691	4	2	9	11	ybt 9; ICEKp3	-	iuc 1	-	rmp 1; KpVP-1	rmpA2_3-47%	wzi64	aadA2;rmtB	-	-	qnrS1	-	-	catII.2*	-	sul2	tet(A).v1	-	dfrA14.v2*	LAP-2;TEM-1D.v1^	-	CTX-M-65	-	KPC-2	-
KLE_FA3193AA_AS	SRR14449507	2018	Asia	China	0	Klebsiella pneumoniae	ST11	8	K64	O2a	123	176169	371549	5751592	4	2	8	8	ybt 9; ICEKp3	-	iuc 1	-	rmp unknown	rmpA2_3-47%	wzi64	aadA2	-	-	qnrS1	-	-	catII.2*	-	sul2	tet(A).v1	-	dfrA14.v2*	LAP-2	-	-	-	KPC-2	SHV-11.v1
KLE_FA3194AA_AS	SRR14449506	2018	Asia	China	0	Klebsiella pneumoniae	ST11	8	K64	O2a	131	156751	352548	5768815	4	2	10	10	ybt 9; ICEKp3	-	iuc 1	-	rmp 1; KpVP-1	rmpA2_5-54%	wzi64	aadA2	-	fosA3	qnrS1	-	-	catII.2*	-	sul2	tet(A).v1	-	dfrA14.v2*	LAP-2	-	CTX-M-65	-	KPC-2	SHV-11.v1
KLE_FA3195AA_AS	SRR14449505	2018	Asia	China	0	Klebsiella pneumoniae	ST11	8	K64	O2a	122	156727	353943	5752648	4	2	8	8	ybt 9; ICEKp3	-	iuc 1	-	rmp 1; KpVP-1	rmpA2_5-54%	wzi64	aadA2	-	-	qnrS1	-	-	catII.2*	-	sul2	tet(A).v1	-	dfrA14.v2*	LAP-2	-	-	-	KPC-2	SHV-11.v1
KLE_FA3196AA_AS	SRR14449504	2018	Asia	China	0	Klebsiella pneumoniae	ST11	8	K64	O2a	113	203931	512088	5746939	4	2	7	7	ybt 9; ICEKp3	-	iuc 1	-	rmp 1; KpVP-1 (truncated)	rmpA2_3-47%	wzi64	aadA2	-	-	qnrS1	-	-	-	-	sul2	tet(A).v1	-	dfrA14.v2*	LAP-2	-	-	-	KPC-2	SHV-11.v1
KLE_FA3197AA_AS	SRR14449503	2018	Asia	China	0	Klebsiella pneumoniae	ST11	8	K64	O2a	171	176163	365186	5826853	4	2	9	11	ybt 9; ICEKp3	-	iuc 1	-	rmp 1; KpVP-1	rmpA2_3-47%	wzi64	aadA2;rmtB	-	-	qnrS1	-	-	catII.2*	-	sul2	tet(A).v1	-	dfrA14.v2*	LAP-2;TEM-1D.v1^	-	CTX-M-65	-	KPC-2	-
KLE_FA3198AA_AS	SRR14449502	2018	Asia	Singapore	0	Klebsiella pneumoniae	ST17	52	K25	O5	132	359802	1208031	5660420	1	2	7	9	ybt unknown	-	-	-	-	-	wzi141	aac(3)-IIa.v1^;aac(6')-Ib-cr.v2	-	-	qnrS1	-	-	CatB4.v1;catA1^	-	-	tet(A).v1	-	dfrA14.v2*	OXA-1	-	-	-	OXA-181	SHV-11.v1^
KLE_FA3199AA_AS	SRR14449501	2018	Asia	China	0	Klebsiella pneumoniae	ST11	8	K64	O2a	144	182752	365186	5810296	4	2	9	11	ybt 9; ICEKp3	-	iuc 1	-	-	rmpA2_3-47%	wzi64	aadA2;rmtB	-	-	qnrS1	-	-	catII.2*	-	sul2	tet(A).v1	-	dfrA14.v2*	LAP-2;TEM-1D.v1^	-	CTX-M-65	-	KPC-2	-
KLE_FA3200AA_AS	SRR14449500	2018	Asia	China	0	Klebsiella pneumoniae	ST11	8	K64	O2a	116	185911	357522	5542310	1	2	7	7	ybt 9; ICEKp3	-	-	-	-	-	wzi64	aadA2;rmtB	-	fosA3	-	-	-	catII.2*	-	-	-	-	-	TEM-1D.v1^	-	CTX-M-65	-	KPC-2	SHV-11.v1
KLE_FA3201AA_AS	SRR14449499	2018	Asia	China	0	Klebsiella pneumoniae	ST11	8	K64	O2a	142	182754	353935	5795496	4	2	4	4	ybt 9; ICEKp3	-	iuc 1	-	rmp 1; KpVP-1	rmpA2_3-47%	wzi64	aadA2	-	-	qnrS1	-	-	-	-	-	-	-	-	LAP-2	-	-	-	KPC-2	-
KLE_FA3202AA_AS	SRR14449498	2018	Asia	China	0	Klebsiella pneumoniae	ST11	8	K64	O2a	135	151847	352287	5757474	4	2	8	8	ybt 9; ICEKp3	-	iuc 1	-	rmp 1; KpVP-1	rmpA2_5-54%	wzi64	aadA2	-	-	qnrS1	-	-	catII.2*	-	sul2	tet(A).v1	-	dfrA14.v2*	LAP-2	-	-	-	KPC-2	SHV-11.v1
KLE_FA3203AA_AS	SRR14449497	2018	Asia	China	0	Klebsiella pneumoniae	ST11	8	K64	O2a	124	156749	371597	5749807	4	2	8	8	ybt 9; ICEKp3	-	iuc 1	-	rmp 1; KpVP-1	rmpA2_5-54%	wzi64	aadA2	-	-	qnrS1	-	-	catII.2*	-	sul2	tet(A).v1	-	dfrA14.v2*	LAP-2	-	-	-	KPC-2	SHV-11.v1
KLE_FA3204AA_AS	SRR14449496	2018	Asia	China	0	Klebsiella pneumoniae	ST11	8	K64	O2a	133	176171	371597	5757723	4	2	8	8	ybt 9; ICEKp3	-	iuc 1	-	rmp 1; KpVP-1 (truncated)	rmpA2_3-47%	wzi64	aadA2	-	-	qnrS1	-	-	-	-	sul2	tet(A).v1	-	dfrA14.v2*	LAP-2	-	TEM-116	-	KPC-2	SHV-11.v1
KLE_FA3205AA_AS	SRR14449495	2018	Asia	China	0	Klebsiella pneumoniae	ST11	8	K64	O2a	120	196485	510440	5752343	4	2	9	9	ybt 9; ICEKp3	-	iuc 1	-	rmp 1; KpVP-1 (truncated)	rmpA2_3-47%	wzi64	aadA2	-	-	qnrS1	-	-	catII.2*	-	sul2	tet(A).v1	-	dfrA14.v2*	LAP-2	-	TEM-116	-	KPC-2	SHV-11.v1
KLE_FA3206AA_AS	SRR14449494	2018	Asia	China	0	Klebsiella pneumoniae	ST11	8	K64	O2a	155	176165	366882	5846151	4	2	9	10	ybt 9; ICEKp3 (truncated)	-	iuc 1	-	rmp 1; KpVP-1	rmpA2_3-47%	wzi64	aadA2;rmtB	-	fosA3	qnrS1	-	-	-	-	sul2	tet(A).v1	-	dfrA14.v2*	LAP-2	-	CTX-M-65	-	KPC-2	-
KLE_FA3207AA_AS	SRR14449493	2018	Asia	China	0	Klebsiella pneumoniae	ST11	8	K64	O2a	119	196481	494464	5748703	4	2	8	8	ybt 9; ICEKp3	-	iuc 1	-	rmp 1; KpVP-1 (truncated)	rmpA2_3-47%	wzi64	aadA2	-	-	qnrS1	-	-	catII.2*	-	sul2	tet(A).v1	-	dfrA14.v2*	LAP-2	-	-	-	KPC-2	SHV-11.v1
KLE_FA3208AA_AS	SRR14449492	2018	Asia	China	0	Klebsiella pneumoniae	ST11	8	K64	O2a	144	150009	328830	5851977	4	2	8	10	ybt 9; ICEKp3	-	iuc 1	-	rmp 1; KpVP-1 (incomplete)	rmpA2_3-47%	wzi64	aadA2;rmtB	-	-	qnrS1	-	-	-	-	sul2	tet(A).v1	-	dfrA14.v2*	LAP-2^;TEM-1D.v1^	-	CTX-M-65	-	KPC-2	SHV-11.v1
KLE_FA3209AA_AS	SRR14449491	2018	Asia	Singapore	0	Klebsiella pneumoniae	ST592	68	K57	O3b	71	457496	940515	5271142	3	2	2	2	-	-	iuc 1	iro 1	rmp 1; KpVP-1	rmpA2_8-60%	wzi206	-	-	-	qnrS1	-	-	-	-	-	-	-	-	-	-	-	-	OXA-181	SHV-26
KLE_FA3210AA_AS	SRR14449490	2018	Asia	China	0	Klebsiella pneumoniae	ST11	8	K64	O2a	113	196485	510440	5748885	4	2	8	8	ybt 9; ICEKp3	-	iuc 1	-	rmp 1; KpVP-1 (truncated)	rmpA2_3-47%	wzi64	aadA2	-	-	qnrS1	-	-	catII.2*	-	sul2	tet(A).v1	-	dfrA14.v2*	LAP-2	-	-	-	KPC-2	SHV-11.v1
KLE_FA3211AA_AS	SRR14449489	2018	Asia	China	0	Klebsiella pneumoniae	ST11	8	K64	O2a	157	192269	365239	5851390	4	2	10	11	ybt 9; ICEKp3	-	iuc 1	-	rmp 1; KpVP-1 (truncated)	rmpA2_3-47%	wzi64	aadA2;rmtB	-	fosA3	qnrS1	-	-	catII.2*	-	sul2	tet(A).v1	-	dfrA14.v2*	LAP-2	-	CTX-M-65	-	KPC-2	-
KLE_FA3212AA_AS	SRR14449488	2017	Asia	China	0	Klebsiella pneumoniae	ST15	10	K24	O2a	134	168557	429734	5785169	4	2	6	7	ybt 14; ICEKp12	-	iuc 1	-	-	rmpA2_8*	wzi24	armA	-	-	qnrB4	-	mphE.v2;msrE	-	-	sul1	-	-	-	DHA-1	-	-	-	KPC-2	-
KLE_FA3213AA_AS	SRR14449487	2017	Asia	China	0	Klebsiella pneumoniae	ST11	8	K64	unknown (OL102)	174	153087	400569	5650134	1	2	10	12	ybt 9; ICEKp3	-	-	-	-	-	wzi64	aadA2;rmtB;strA.v1^;strB.v1	-	fosA3	-	-	-	catII.2*	-	sul2	tet(A).v1	-	dfrA1.v1	TEM-1D.v1^	-	CTX-M-65	-	KPC-2	SHV-11.v1
KLE_FA3214AA_AS	SRR14449486	2017	Asia	China	0	Klebsiella pneumoniae	ST11	8	K64	O2a	120	176163	396253	5722841	4	1	3	2	ybt 9; ICEKp3	-	iuc 1	iro 1	rmp 1; KpVP-1	rmpA2_3-47%	wzi64	aadA2	-	-	-	-	-	-	-	-	-	-	-	-	-	CTX-M-65	-	-	SHV-11.v1
KLE_FA3215AA_AS	SRR14449485	2017	Asia	China	0	Klebsiella pneumoniae	ST11	8	K64	O2a	175	176163	365234	5884329	4	2	9	10	ybt 9; ICEKp3	-	iuc 1	-	rmp 1; KpVP-1 (truncated)	rmpA2_3-47%	wzi64	rmtB	-	-	qnrS1	-	-	catII.2*	-	sul2	tet(A).v1	-	dfrA14.v2*	LAP-2;TEM-1D.v1^	-	CTX-M-65	-	KPC-2	-
KLE_FA3216AA_AS	SRR14449484	2017	Asia	China	0	Klebsiella pneumoniae	ST11	8	K47	unknown (OL101)	142	176163	331230	5853691	4	2	7	7	ybt 9; ICEKp3	-	iuc 1	-	-	rmpA2_9	wzi209	rmtB	-	fosA3	-	-	ermB.v1*;mphA	-	-	-	-	-	-	TEM-1D.v1^	-	CTX-M-65	-	KPC-2	SHV-11.v1
KLE_FA3217AA_AS	SRR14449483	2018	Americas	United States	0	Klebsiella pneumoniae	ST258	8	unknown (KL106)	O2afg	116	201433	354584	5605527	0	2	7	7	-	-	-	-	-	-	wzi29	aadA2^;aph3-Ia.v1^	-	-	-	-	mphA	-	-	sul1	-	-	dfrA12	TEM-1D.v1^	-	-	-	KPC-2	-
KLE_FA3218AA_AS	SRR14449482	2018	Americas	United States	0	Klebsiella pneumoniae	ST3293	1899	unknown (KL107)	O3b	137	99495	407710	5464204	1	1	8	10	ybt 15; ICEKp11	-	-	-	-	-	wzi227	aac(6')-Ib-cr.v2;strA.v1^;strB.v1	-	-	qnrB1.v2^	-	-	CatB4.v1	-	sul2	tet(A).v1	-	dfrA14.v2*	TEM-1D.v1^	-	CTX-M-15	-	-	SHV-226
KLE_FA3219AA_AS	SRR14449481	2018	Americas	United States	0	Klebsiella pneumoniae	ST307	148	unknown (KL102)	O2afg	136	307392	927034	5797711	0	1	8	12	-	-	-	-	-	-	wzi173	aac(3)-IIa.v1^;aac(6')-Ib-cr.v2;strA.v1^;strB.v1	-	-	qnrB1.v2^	-	-	CatB4.v1	-	sul2	tet(A).v1	-	dfrA14.v2*	OXA-1;TEM-1D.v1^	-	CTX-M-15	-	-	SHV-28.v1^
KLE_FA3220AA_AS	SRR14449480	2018	Americas	United States	0	Klebsiella pneumoniae	ST258	8	unknown (KL107)	O2afg	214	78738	279071	5611531	0	2	5	8	-	-	-	-	-	-	wzi154	aac(3)-IV;aadA2;aadA^;aph(4)-Ia	-	-	qnrD1	-	-	cmlA1*	-	sul3	-	-	-	-	-	-	-	KPC-3	SHV-11.v1
KLE_FA3221AA_AS	SRR14449479	2018	Americas	United States	0	Klebsiella pneumoniae	ST258	8	unknown (KL107)	O2a	194	82193	317038	5560179	0	2	6	6	-	-	-	-	-	-	wzi29	aac(6')-Ib'.v1;aadA2^	-	-	-	-	mphA	-	-	sul1	-	-	dfrA12	-	-	-	-	KPC-2	-
KLE_FA3222AA_AS	SRR14449478	2017	Asia	China	0	Klebsiella pneumoniae	ST11	8	K64	O2a	147	210250	392373	5905894	4	2	9	15	ybt 9; ICEKp3	-	iuc 1	-	-	rmpA2_8-60%	wzi64	aac(3)-IId^;aadA2^;aph3-Ia.v1^;armA	-	-	qnrB4	-	mphA;mphE.v2;msrE	catII.2*	-	sul1	-	-	dfrA12	DHA-1;TEM-1D.v1^	-	CTX-M-65	-	KPC-2	SHV-11.v1
KLE_FA3223AA_AS	SRR14449477	2018	Americas	United States	0	Klebsiella pneumoniae	ST258	8	unknown (KL106)	O2afg	179	127051	463136	5611368	0	2	8	14	-	-	-	-	-	-	wzi29	aac(3)-IV;aac(6')-Ib'.v1;aadA2;aadA^;aph(4)-Ia;aph3-Ia.v1^	-	-	-	-	mphA	catA1^;cmlA1*	-	sul1;sul3	-	-	dfrA12	TEM-104*?	-	-	-	KPC-2	SHV-11.v1^
KLE_FA3224AA_AS	SRR14449476	2018	Americas	United States	0	Klebsiella pneumoniae	ST258	8	unknown (KL106)	O2afg	108	198928	347647	5585050	0	2	7	7	-	-	-	-	-	-	wzi29	aadA2^;aph3-Ia.v1^	-	-	-	-	mphA	-	-	sul1	-	-	dfrA12	TEM-1D.v1^	-	-	-	KPC-2	-
KLE_FA3225AA_AS	SRR14449475	2018	Americas	United States	0	Klebsiella pneumoniae	ST258	8	unknown (KL107)	unknown (OL102)	224	82603	203926	5551470	1	2	8	8	ybt 17; ICEKp10	-	-	-	-	-	wzi29	aac(6')-Ib'.v1;aadA2^	-	-	-	-	mphA	catA1^	-	sul1	-	-	dfrA12	-	TEM-122*?	-	-	KPC-2	SHV-11.v1^
KLE_FA3226AA_AS	SRR14449474	2018	Americas	United States	0	Klebsiella pneumoniae	ST258	8	unknown (KL107)	O2afg	147	113029	270410	5583681	0	2	6	7	-	-	-	-	-	-	wzi154	aac(3)-IV;aac(6')-Ib'.v1;aph(4)-Ia	-	-	-	-	-	cmlA1*	-	sul3	-	-	-	OXA-9.v1	-	-	-	KPC-3	SHV-11.v1
KLE_FA3227AA_AS	SRR14449473	2018	Americas	United States	0	Klebsiella pneumoniae	ST258	8	unknown (KL106)	O2afg	214	130501	329034	5592451	0	2	8	9	-	-	-	-	-	-	wzi29	aac(6')-Ib'.v1;aadA2^;aph3-Ia.v1*?	-	-	-	-	mphA	catA1^	-	sul1	-	-	dfrA12	-	TEM-122*?	-	-	KPC-2	-
KLE_FA3228AA_AS	SRR14449472	2018	Americas	United States	0	Klebsiella pneumoniae	ST307	148	unknown (KL102)	O2afg	82	328332	924585	5664498	0	2	3	2	-	-	-	-	-	-	wzi173	-	-	-	-	-	-	-	-	-	-	-	-	TEM-1D.v1^	-	-	-	KPC-2	SHV-28.v1^
KLE_FA3229AA_AS	SRR14449471	2018	Americas	United States	0	Klebsiella pneumoniae	ST258	8	unknown (KL106)	O2afg	172	104461	241077	5617431	0	2	7	7	-	-	-	-	-	-	wzi29	aadA2^;aph3-Ia.v1^	-	-	-	-	mphA	-	-	sul1	-	-	dfrA12	TEM-1D.v1^	-	-	-	KPC-2	-
KLE_FA3230AA_AS	SRR14449470	2018	Americas	United States	0	Klebsiella pneumoniae	ST258	8	unknown (KL107)	O2afg	87	197698	672007	5426496	0	3	3	1	-	-	-	-	-	-	wzi154	-	-	-	-	-	-	-	-	-	-	-	-	-	-	-	-	KPC-3	SHV-11.v1
KLE_FA3231AA_AS	SRR14449469	2018	Americas	United States	0	Klebsiella pneumoniae	ST258	8	unknown (KL106)	O2afg	115	198932	354584	5595372	0	2	7	7	-	-	-	-	-	-	wzi29	aadA2^;aph3-Ia.v1^	-	-	-	-	mphA	-	-	sul1	-	-	dfrA12	TEM-1D.v1^	-	-	-	KPC-2*	-
KLE_FA3232AA_AS	SRR14449468	2018	Americas	United States	0	Klebsiella pneumoniae	ST258	8	unknown (KL106)	O2afg	103	241284	804292	5656627	1	2	8	9	ybt 13; ICEKp2	-	-	-	-	-	wzi29	aac(6')-Ib'.v1;aadA2^;aph3-Ia.v1^	-	-	-	-	mphA	catA1^	-	sul1	-	-	dfrA12	TEM-1D.v1^	-	-	-	KPC-2	-
KLE_FA3233AA_AS	SRR14449467	2017	Asia	China	0	Klebsiella pneumoniae	ST11	8	K64	O2a	140	210473	392373	5905558	4	2	9	15	ybt 9; ICEKp3	-	iuc 1	-	-	rmpA2_8-60%	wzi64	aac(3)-IId^;aadA2^;aph3-Ia.v1^;armA	-	-	qnrB4	-	mphA;mphE.v2;msrE	catII.2*	-	sul1	-	-	dfrA12	DHA-1;TEM-1D.v1^	-	CTX-M-65	-	KPC-2	SHV-11.v1
KLE_FA3234AA_AS	SRR14449466	2018	Americas	United States	0	Klebsiella pneumoniae	ST258	8	unknown (KL107)	unknown (O2afg)	176	82211	197344	5479240	0	2	3	2	-	-	-	-	-	-	wzi154	-	-	-	-	-	-	-	-	-	-	-	-	TEM-1D.v1^	-	-	-	KPC-2	-
KLE_FA3235AA_AS	SRR14449465	2018	Americas	United States	0	Klebsiella pneumoniae	ST258	8	unknown (KL107)	O2afg	165	198928	566535	5596934	0	2	7	6	-	-	-	-	-	-	wzi154	aac(6')-Ib'.v1	-	-	-	-	-	catA1^	-	-	tet(D)	-	dfrA14.v2*	TEM-1D.v1^	-	-	-	KPC-3	-
KLE_FA3236AA_AS	SRR14449464	2018	Americas	United States	0	Klebsiella pneumoniae	ST258	8	unknown (KL107)	O2afg	118	209877	462391	5548284	0	2	5	7	-	-	-	-	-	-	wzi154	aac(3)-IV;aadA2;aadA^;aph(4)-Ia	-	-	-	-	-	cmlA1*	-	sul3	-	-	-	-	-	-	-	KPC-3	SHV-11.v1
KLE_FA3237AA_AS	SRR14449463	2018	Americas	United States	0	Klebsiella pneumoniae	ST258	8	unknown (KL106)	O2afg	144	168041	488209	5550825	0	2	8	8	-	-	-	-	-	-	wzi29	aac(6')-Ib'.v1;aadA2^	-	-	-	-	mphA	catA1^	-	sul1	-	-	dfrA12	TEM-104*?	-	-	-	KPC-2	-
KLE_FA3238AA_AS	SRR14449462	2018	Americas	United States	0	Klebsiella pneumoniae	ST258	8	unknown (KL107)	O2afg	148	207424	566535	5587504	0	2	7	6	-	-	-	-	-	-	wzi154	aac(6')-Ib'.v1	-	-	-	-	-	catA1^	-	-	tet(D)	-	dfrA14.v2*	TEM-150*?	-	-	-	KPC-3	SHV-11.v1
KLE_FA3239AA_AS	SRR14449461	2018	Americas	United States	0	Klebsiella pneumoniae	ST258	8	unknown (KL107)	O2afg	178	167838	463665	5737830	0	2	9	17	-	-	-	-	-	-	wzi154	aac(3)-IIa.v1^;aac(3)-IV;aadA2;aadA^;aph(4)-Ia;strA.v1^;strB.v1	-	-	qnrB1.v2^	-	-	CatB4.v1;cmlA1*	-	sul2;sul3	tet(A).v1	-	dfrA14.v2*	OXA-1	-	CTX-M-15	-	KPC-3	-
KLE_FA3240AA_AS	SRR14449460	2018	Americas	United States	0	Klebsiella pneumoniae	ST258	8	unknown (KL107)	O2afg	105	203906	671679	5533901	0	0	1	0	-	-	-	-	-	-	wzi154	-	-	-	-	-	-	-	-	-	-	-	-	-	-	-	-	-	-
KLE_FA3241AA_AS	SRR14449459	2018	Americas	United States	0	Klebsiella pneumoniae	ST307	148	unknown (KL102)	O2afg	143	210060	500674	6024989	0	2	8	10	-	-	-	-	-	-	wzi173	aac(3)-IIa.v1^;strA.v1^;strB.v1	-	-	-	-	-	CatB4.v1	-	sul2	-	-	dfrA14.v2*	OXA-1;TEM-206	-	CTX-M-15	-	KPC-2	SHV-28.v1^
KLE_FA3242AA_AS	SRR14449458	2018	Americas	United States	0	Klebsiella pneumoniae	ST258-1LV	8	unknown (KL106)	O2afg	162	154843	499702	5597430	0	2	8	9	-	-	-	-	-	-	wzi29	aac(6')-Ib'.v1;aadA2^;aph3-Ia.v1*?	-	-	-	-	mphA	catA1^	-	sul1	-	-	dfrA12	TEM-104*?	-	-	-	KPC-2	-
KLE_FA3243AA_AS	SRR14449457	2018	Americas	United States	0	Klebsiella pneumoniae	ST258	8	unknown (KL106)	O2afg	123	174900	343608	5544951	0	2	5	8	-	-	-	-	-	-	wzi29	aac(3)-IV;aac(6')-Ib'.v1;aadA2;aadA^;aph(4)-Ia	-	-	-	-	-	cmlA1*	-	sul3	-	-	-	-	-	-	-	KPC-2	-
KLE_FA3244AA_AS	SRR14449456	2017	Asia	China	0	Klebsiella pneumoniae	ST11	8	K64	O2a	152	209997	392373	5906751	4	2	9	15	ybt 9; ICEKp3	-	iuc 1	-	-	rmpA2_8-60%	wzi64	aac(3)-IId^;aadA2^;aph3-Ia.v1^;armA	-	-	qnrB4	-	mphA;mphE.v2;msrE	catII.2*	-	sul1	-	-	dfrA12	DHA-1;TEM-1D.v1^	-	CTX-M-65	-	KPC-2	SHV-11.v1
KLE_FA3245AA_AS	SRR14449455	2018	Americas	United States	0	Klebsiella pneumoniae	ST16	52	unknown (KL149)	O4	84	377541	837822	5428228	0	0	6	5	-	-	-	-	-	-	wzi110	aac(6')-Ib-cr.v2	-	-	qnrB1.v2^	-	-	CatB4.v1	-	-	tet(A).v1	-	-	OXA-1	-	-	-	-	-
KLE_FA3246AA_AS	SRR14449454	2018	Americas	United States	0	Klebsiella pneumoniae	ST258	8	unknown (KL107)	O2afg	293	63961	218108	5583885	0	2	8	9	-	-	-	-	-	-	wzi29	aac(6')-Ib'.v1;aadA2^;aph3-Ia.v1*?	-	-	-	-	mphA	catA1^	-	sul1	-	-	dfrA12	-	TEM-122*?	-	-	KPC-2	-
KLE_FA3247AA_AS	SRR14449453	2018	Americas	United States	0	Klebsiella pneumoniae	ST258	8	unknown (KL107)	O1	229	59089	265422	5768423	2	3	5	3	ybt 17; ICEKp10 (truncated)	clb 3	-	-	-	-	wzi154	aac(6')-Ib'.v1	-	-	-	-	-	-	-	-	-	-	-	TEM-150*?	-	-	-	KPC-3	SHV-11.v1
KLE_FA3248AA_AS	SRR14449452	2018	Americas	United States	0	Klebsiella pneumoniae	ST258	8	unknown (KL106)	O2afg	142	201435	449961	5612027	0	2	8	14	-	-	-	-	-	-	wzi29	aac(3)-IV;aac(6')-Ib'.v1;aadA2;aadA^;aph(4)-Ia;aph3-Ia.v1^	-	-	-	-	mphA	catA1^;cmlA1*	-	sul1;sul3	-	-	dfrA12	TEM-104*?	-	-	-	KPC-2	SHV-11.v1
KLE_FA3249AA_AS	SRR14449451	2018	Asia	China	0	Klebsiella pneumoniae	ST15	10	K19	O1	103	251652	472913	5640770	1	2	10	14	ybt 14; ICEKp12	-	-	-	-	-	wzi19	aac(3)-IId^;aac(6')-Ib-cr.v2	-	-	qnrS1	-	mphA	CatB4.v1;catII.2*	-	sul2	tet(A).v1	-	dfrA14.v2*	LAP-2;OXA-1;TEM-1D.v1^	-	CTX-M-15^	-	KPC-2	SHV-28.v1^
KLE_FA3250AA_AS	SRR14449450	2018	Asia	Lebanon	0	Klebsiella pneumoniae	ST147	3	K64	O2a	90	293488	709089	5532987	1	2	8	9	ybt 9; ICEKp3	-	-	-	-	-	wzi64	aac(6')-Ib-cr.v2;aph(3')-VI	-	-	qnrS1	-	-	catB3.v2	arr-3	sul1	-	-	-	OXA-1	-	CTX-M-15	-	NDM-1	SHV-11.v1^
KLE_FA3251AA_AS	SRR14449449	2018	Asia	China	0	Klebsiella pneumoniae	ST15	10	K19	O1	113	250458	572565	5873015	4	1	8	14	ybt 14; ICEKp12	-	iuc 1	-	-	rmpA2_8-60%	wzi19	aac(3)-IId^;aac(6')-Ib-cr.v2;armA	-	-	qnrB4	-	mphA;mphE.v2;msrE	CatB4.v1	-	sul1	tet(A).v1	-	-	DHA-1;OXA-1;TEM-1D.v1^	-	CTX-M-15^	-	-	SHV-28.v1^
KLE_FA3252AA_AS	SRR14449448	2018	Asia	China	0	Klebsiella pneumoniae	ST15	10	K28	O1	100	194608	361690	5569155	1	2	7	12	ybt 15; ICEKp11 (truncated)	-	-	-	-	-	wzi84	aac(3)-IId^;aadA5;aadA^;armA	-	-	qnrS1	-	mphA;mphE.v2;msrE	-	-	sul1	tet(A).v1	-	dfrA17	-	-	-	-	KPC-2	SHV-28.v1^
KLE_FA3253AA_AS	SRR14449447	2018	Asia	China	0	Klebsiella pneumoniae	ST11	8	K64	O2a	164	171692	391748	5830416	4	2	12	20	ybt 9; ICEKp3	-	iuc 1	-	rmp 1; KpVP-1	rmpA2_3-47%	wzi64	aac(3)-IId^;aac(6')-Ib-cr.v2;aadA16*;aph3-Ia.v1;rmtB;strA.v1^;strB.v1	-	fosA3	qnrS1	-	mphA	floR.v1	arr-3	sul1;sul2*	tet(A).v2	-	dfrA27	TEM-1D.v1^	-	CTX-M-3;CTX-M-65	-	KPC-2	-
KLE_FA3254AA_AS	SRR14449446	2018	Asia	China	0	Klebsiella pneumoniae	ST15	10	unknown (KL107)	O1	104	251652	429767	5618336	1	2	10	14	ybt 14; ICEKp12	-	-	-	-	-	wzi19	aac(3)-IId^;aac(6')-Ib-cr.v2	-	-	qnrS1	-	mphA	CatB4.v1;catII.2*	-	sul2	tet(A).v1	-	dfrA14.v2*	LAP-2;OXA-1;TEM-1D.v1^	-	CTX-M-15^	-	KPC-2	SHV-28.v1^
KLE_FA3255AA_AS	SRR14449445	2018	Asia	China	0	Klebsiella pneumoniae	ST15	10	K19	O1	104	221913	601414	5630334	1	2	8	8	ybt 14; ICEKp12	-	-	-	-	-	wzi19	aac(3)-IId^;aadA2^	-	-	-	-	mphA	-	-	sul1	-	-	dfrA12	TEM-1D.v1^	-	CTX-M-15	-	KPC-2	SHV-28.v1^
KLE_FA3256AA_AS	SRR14449444	2018	Asia	China	0	Klebsiella pneumoniae	ST15	10	K19	O1	101	251652	472913	5640470	1	2	10	14	ybt 14; ICEKp12	-	-	-	-	-	wzi19	aac(3)-IId^;aac(6')-Ib-cr.v2	-	-	qnrS1	-	mphA	CatB4.v1;catII.2*	-	sul2	tet(A).v1	-	dfrA14.v2*	LAP-2;OXA-1;TEM-1D.v1^	-	CTX-M-15^	-	KPC-2	SHV-28.v1^
KLE_FA3257AA_AS	SRR14449443	2018	Asia	China	0	Klebsiella pneumoniae	ST11	8	K64	O2a	154	191484	375185	5777563	4	2	5	5	ybt 9; ICEKp3	-	iuc 1	-	-	rmpA2_8-60%	wzi64	aadA2;rmtB	-	-	-	-	-	-	-	-	-	-	-	TEM-1D.v1^	-	CTX-M-65	-	KPC-2	-
KLE_FA3258AA_AS	SRR14449442	2018	Asia	China	0	Klebsiella pneumoniae	ST11	8	K64	O2a	138	160593	328830	5797749	4	2	9	10	ybt 9; ICEKp3	-	iuc 1	-	rmp 1; KpVP-1	rmpA2_3-47%	wzi64	rmtB	-	fosA3	qnrS1	-	-	-	-	sul2	tet(A).v1	-	dfrA14.v2*	LAP-2;TEM-1D.v1^	-	CTX-M-65	-	KPC-2	-
KLE_FA3259AA_AS	SRR14449441	2018	Asia	China	0	Klebsiella pneumoniae	ST11	8	K64	O2a	116	263791	396248	5583705	1	2	6	6	ybt 9; ICEKp3	-	-	-	-	-	wzi64	aadA2;rmtB	-	fosA3	-	-	-	-	-	-	-	-	-	TEM-1D.v1^	-	CTX-M-65	-	KPC-2	SHV-11.v1
KLE_FA3260AA_AS	SRR14449440	2018	Asia	China	0	Klebsiella pneumoniae	ST11	8	K64	O2a	145	130231	474872	5835630	4	2	9	11	ybt 9; ICEKp3	-	iuc 1	-	-	rmpA2_3-47%	wzi64	aadA2;rmtB	-	-	qnrS1	-	-	catII.2*	-	sul2	tet(A).v1	-	dfrA14.v2*	LAP-2;TEM-1D.v1^	-	CTX-M-65	-	KPC-2	-
KLE_FA3261AA_AS	SRR14449439	2018	Asia	Lebanon	0	Klebsiella pneumoniae	ST383	7	K30	O1	141	170193	463034	5753043	3	2	9	19	-	-	iuc 1	-	-	rmpA2_6*-47%	-	aac(6')-Ib'.v1;aadA*;aph(3')-VI;aph3-Ia.v1^;armA;strA.v1	-	-	qnrS1	-	mphA;mphE.v2;msrE	-	-	sul1;sul2	tet(A).v1	-	dfrA5	TEM-1	-	CTX-M-14^;CTX-M-15	-	NDM-5;OXA-48	SHV-1
KLE_FA3262AA_AS	SRR14449438	2018	Asia	Lebanon	0	Klebsiella pneumoniae	ST16	52	K51	O3b	118	314703	630880	5723357	1	2	9	15	ybt 10; ICEKp4	-	-	-	-	-	wzi50	aac(6')-Ib-cr.v2;aadA2^;aph(3')-VIb*;aph3-Ia.v1^;strA.v1;strA.v1;strB.v1	-	-	-	-	mphA	CatB4.v1	-	sul1	-	-	dfrA12	OXA-1;TEM-1D.v1^	-	CTX-M-15	-	OXA-48	SHV-1
KLE_FA3263AA_AS	SRR14449437	2018	Asia	China	0	Klebsiella pneumoniae	ST15	10	K19	O1	98	274551	472913	5637819	1	2	10	13	ybt 14; ICEKp12	-	-	-	-	-	wzi19	aac(3)-IId^;aac(6')-Ib-cr.v2	-	-	qnrS1	-	mphA	CatB4.v1	-	sul2	tet(A).v1	-	dfrA14.v2*	LAP-2;OXA-1;TEM-1D.v1^	-	CTX-M-15^	-	KPC-2	SHV-28.v1^
KLE_FA3264AA_AS	SRR14449436	2018	Asia	China	0	Klebsiella pneumoniae	ST11	8	K64	O2a	146	154589	328830	5764966	4	2	6	6	ybt 9; ICEKp3	-	iuc 1	-	rmp 1; KpVP-1 (truncated)	rmpA2_3-47%	wzi64	-	-	-	qnrS1	-	-	-	-	sul2	tet(A).v1	-	-	LAP-2	-	CTX-M-65	-	KPC-2	-
KLE_FA3265AA_AS	SRR14449435	2018	Asia	China	0	Klebsiella pneumoniae	ST11	8	K64	O2a	129	192313	365230	5556568	1	2	9	11	ybt 9; ICEKp3	-	-	-	-	-	wzi64	aadA2;rmtB	-	-	qnrS1	-	-	catII.2*	-	sul2	tet(A).v1	-	dfrA14.v2*	LAP-2;TEM-1D.v1^	-	CTX-M-65	-	KPC-2	-
KLE_FA3266AA_AS	SRR14449434	2018	Asia	China	0	Klebsiella pneumoniae	ST15	10	K19	O1	103	251652	472913	5638703	1	2	10	13	ybt 14; ICEKp12	-	-	-	-	-	wzi19	aac(3)-IId^;aac(6')-Ib-cr.v2	-	-	qnrS1	-	mphA	CatB4.v1	-	sul2	tet(A).v1	-	dfrA14.v2*	LAP-2;OXA-1;TEM-1D.v1^	-	CTX-M-15^	-	KPC-2	SHV-28.v1^
KLE_FA3267AA_AS	SRR14449433	2018	Asia	China	0	Klebsiella pneumoniae	ST15	10	K19	O1	108	274818	572428	5629293	1	2	10	14	ybt 14; ICEKp12	-	-	-	-	-	wzi19	aac(3)-IId^;aac(6')-Ib-cr.v2	-	-	qnrS1	-	mphA	CatB4.v1;catII.2*	-	sul2	tet(A).v1	-	dfrA14.v2*	LAP-2;OXA-1;TEM-1D.v1^	-	CTX-M-15^	-	KPC-2	SHV-28.v1^
KLE_FA3268AA_AS	SRR14449432	2018	Asia	China	0	Klebsiella pneumoniae	ST11	8	K64	O2a	173	188718	391498	5821820	4	2	12	20	ybt 9; ICEKp3	-	iuc 1	-	rmp 1; KpVP-1	rmpA2_3-47%	wzi64	aac(3)-IId^;aac(6')-Ib-cr.v2;aadA16*;aph3-Ia.v1;rmtB;strA.v1^;strB.v1	-	fosA3	qnrS1	-	mphA	floR.v1	arr-3	sul1;sul2*	tet(A).v2	-	dfrA27	TEM-1D.v1^	-	CTX-M-3;CTX-M-65	-	KPC-2	-
KLE_FA3269AA_AS	SRR14449431	2018	Asia	China	0	Klebsiella pneumoniae	ST15	10	K19	O1	117	221913	601414	5708498	1	2	9	12	ybt 14; ICEKp12	-	-	-	-	-	wzi19	aac(3)-IId^;aadA2^	-	-	qnrS1	-	mphA	-	-	sul1;sul2	tet(A).v1	-	dfrA12;dfrA14.v2*	LAP-2	-	CTX-M-15	-	KPC-2	SHV-28.v1^
KLE_FA3270AA_AS	SRR14449430	2018	Asia	China	0	Klebsiella pneumoniae	ST15	10	unknown (K19)	O1	97	250812	476062	5634637	1	2	10	14	ybt 14; ICEKp12	-	-	-	-	-	wzi19	aac(3)-IId^;aac(6')-Ib-cr.v2	-	-	qnrS1	-	mphA	CatB4.v1;catII.2*	-	sul2	tet(A).v1	-	dfrA14.v2*	LAP-2;OXA-1;TEM-1D.v1^	-	CTX-M-15^	-	KPC-2	SHV-28.v1^
KLE_FA3271AA_AS	SRR14449429	2018	Asia	China	0	Klebsiella pneumoniae	ST11	8	K64	O2a	155	142268	361988	5775786	4	2	10	12	ybt 9; ICEKp3 (truncated)	-	iuc 1	-	-	rmpA2_3-47%	wzi64	aadA2;rmtB	-	fosA3	qnrS1	-	-	catII.2*	-	sul2	tet(A).v1	-	dfrA14.v2*	LAP-2;TEM-1D.v1^	-	CTX-M-65	-	KPC-2	-
KLE_FA3272AA_AS	SRR14449428	2018	Asia	China	0	Klebsiella pneumoniae	ST11	8	K64	O2a	110	210249	396513	5584479	1	2	3	2	ybt 9; ICEKp3	-	-	-	-	-	wzi64	-	-	-	-	-	-	catII.2*	-	-	-	-	-	-	-	-	-	KPC-2	SHV-11.v1
KLE_FA3273AA_AS	SRR14449427	2018	Asia	Lebanon	0	Klebsiella pneumoniae	ST323	251	K21	O3b	90	371545	1321623	5480621	0	1	8	12	-	-	-	-	-	-	wzi262	aac(3)-IIa.v1^;aac(6')-Ib-cr.v2;strA.v1^;strB.v1	-	-	qnrB1.v2^	-	-	CatB4.v1	-	sul2	tet(A).v1	-	dfrA14.v2*	OXA-1;TEM-1D.v1^	-	CTX-M-15	-	-	SHV-1^
KLE_FA3274AA_AS	SRR14449426	2018	Asia	China	0	Klebsiella pneumoniae	ST11	8	K64	O2a	170	167345	391747	5794604	4	2	12	20	ybt 9; ICEKp3	-	iuc 1	-	rmp 1; KpVP-1	rmpA2_3-47%	wzi64	aac(3)-IId^;aac(6')-Ib-cr.v2;aadA16*;aph3-Ia.v1;rmtB;strA.v1^;strB.v1	-	fosA3	qnrS1	-	mphA	floR.v1	arr-3	sul1;sul2*	tet(A).v2	-	dfrA27	TEM-1D.v1^	-	CTX-M-3;CTX-M-65	-	KPC-2	-
KLE_FA3275AA_AS	SRR14449425	2018	Asia	China	0	Klebsiella pneumoniae	ST11	8	unknown (KL110)	O2a	136	196481	366767	5757224	4	2	6	5	ybt 9; ICEKp3	-	iuc 1	-	rmp 1; KpVP-1	rmpA2_3-47%	wzi89	rmtB	-	fosA3	-	-	-	-	-	-	-	-	-	TEM-1D.v1^	-	CTX-M-65	-	KPC-2	-
KLE_FA3276AA_AS	SRR14449424	2018	Asia	China	0	Klebsiella pneumoniae	ST15	10	K19	O1	122	222925	712806	5511607	0	2	6	7	-	-	-	-	-	-	wzi19	aac(3)-IId^;aac(6')-Ib-cr.v2	-	-	-	-	-	CatB4.v1	-	-	-	-	-	OXA-1;TEM-1D.v1^	-	CTX-M-15	-	KPC-2	SHV-28.v1^
KLE_FA3277AA_AS	SRR14449423	2018	Asia	China	0	Klebsiella pneumoniae	ST11	8	K64	O2a	164	184764	367404	5764093	1	3	11	14	ybt 9; ICEKp3	-	-	-	-	-	wzi64	aadA2;rmtB;strA.v1^;strB.v1	-	fosA3	qnrS1	-	-	catII.2*	-	sul2	tet(A).v1	-	dfrA1.v1	LAP-2;TEM-1D.v1^	-	CTX-M-65	-	KPC-2	SHV-11.v1
KLE_FA3278AA_AS	SRR14449422	2018	Asia	China	0	Klebsiella pneumoniae	ST15	10	K19	O1	102	274551	572563	5640509	1	2	10	14	ybt 14; ICEKp12	-	-	-	-	-	wzi19	aac(3)-IId^;aac(6')-Ib-cr.v2	-	-	qnrS1	-	mphA	CatB4.v1;catII.2*	-	sul2	tet(A).v1	-	dfrA14.v2*	LAP-2;OXA-1;TEM-1D.v1^	-	CTX-M-15^	-	KPC-2	SHV-28.v1^
KLE_FA3279AA_AS	SRR14449421	2018	Asia	China	0	Klebsiella pneumoniae	ST950	243	K7	O1	150	155254	340789	5468672	0	2	1	1	-	-	-	-	-	-	wzi7	-	-	-	-	-	-	-	-	-	-	-	-	-	-	-	-	KPC-2	SHV-1
KLE_FA3280AA_AS	SRR14449420	2018	Asia	China	0	Klebsiella pneumoniae	ST11	8	unknown (K64)	O2a	150	192260	374347	5636875	1	2	6	6	ybt 9; ICEKp3	-	-	-	-	-	wzi64	aadA2;rmtB	-	fosA3	-	-	-	-	-	-	-	-	-	TEM-1D.v1^	-	CTX-M-65	-	KPC-2	SHV-11.v1
KLE_FA3281AA_AS	SRR14449419	2017	Asia	China	0	Klebsiella pneumoniae	ST11	8	K64	O2a	154	182752	365187	5849131	4	2	5	6	ybt 9; ICEKp3	-	iuc 1	-	rmp 1; KpVP-1	rmpA2_3-47%	wzi64	rmtB	-	-	qnrS1	-	-	-	-	-	-	-	-	LAP-2;TEM-1D.v1^	-	CTX-M-65	-	KPC-2	-
KLE_FA3282AA_AS	SRR14449418	2017	Asia	China	0	Klebsiella pneumoniae	ST11	8	K64	O2a	149	176165	365239	5811667	4	2	9	11	ybt 9; ICEKp3	-	iuc 1	-	-	rmpA2_3-47%	wzi64	aadA2;rmtB	-	-	qnrS1	-	-	catII.2*	-	sul2	tet(A).v1	-	dfrA14.v2*	LAP-2;TEM-1D.v1^	-	CTX-M-65	-	KPC-2	-
KLE_FA3283AA_AS	SRR14449417	2017	Asia	China	0	Klebsiella pneumoniae	ST11	8	K64	O2a	139	209588	392076	5857257	4	2	8	14	ybt 9; ICEKp3	-	iuc 1	-	-	rmpA2_8*	wzi64	aac(3)-IId^;aadA2;armA;rmtB	-	fosA3	qnrB4	-	mphA;mphE.v2;msrE	catII.2*	-	-	-	-	-	DHA-1;TEM-1D.v1^	-	CTX-M-65	-	KPC-2	SHV-11.v1
KLE_FA3284AA_AS	SRR14449416	2018	Asia	Singapore	0	Klebsiella pneumoniae	ST147	3	K10	O3/O3a	76	255733	731723	5506196	1	2	10	13	ybt 10; ICEKp4	-	-	-	-	-	wzi420	aac(6')-Ib-cr.v2;aadA16*	-	-	qnrB6^	-	mphA	catB3.v2	-	sul1;sul1	tet(A).v1	-	dfrA27	OXA-1;TEM-1D.v1^	-	CTX-M-15	-	OXA-48	SHV-11.v1^
KLE_FA3285AA_AS	SRR14449415	2017	Asia	China	0	Klebsiella pneumoniae	ST11	8	K64	O2a	139	190853	364241	5702570	4	2	9	11	ybt 9; ICEKp3	-	iuc 1	-	rmp 1; KpVP-1	rmpA2_3-47%	wzi64	aadA2;rmtB	-	-	qnrS1	-	-	catII.2*	-	sul2	tet(A).v1	-	dfrA14.v2*	LAP-2;TEM-1D.v1^	-	CTX-M-65	-	KPC-2	-
KLE_FA3286AA_AS	SRR14449414	2017	Asia	China	0	Klebsiella pneumoniae	ST11	8	K47	unknown (OL101)	145	160344	334558	5769888	4	3	8	7	ybt 9; ICEKp3	-	iuc 1	-	-	rmpA2_9	wzi209	aadA2;rmtB	-	fosA3	-	-	-	catII.2*	-	-	-	-	-	TEM-1D.v1^	-	CTX-M-65	-	KPC-2	SHV-11.v1
KLE_FA3287AA_AS	SRR14449413	2017	Asia	China	0	Klebsiella pneumoniae	ST15	10	K24	O2a	137	168557	368628	5724532	4	2	6	7	ybt 14; ICEKp12	-	iuc 1	-	-	rmpA2_8*	wzi24	armA	-	-	qnrB4	-	mphE.v2;msrE	-	-	sul1	-	-	-	DHA-1	-	-	-	KPC-2	-
KLE_FA3288AA_AS	SRR14449412	2017	Asia	China	0	Klebsiella pneumoniae	ST11	8	K64	O2a	188	160054	355577	5933562	4	2	10	12	ybt 9; ICEKp3	-	iuc 1	-	-	rmpA2_3-47%	wzi209	aadA2;rmtB	-	fosA3	qnrS1	-	-	catII.2*	-	sul2	tet(A).v1	-	dfrA14.v2*	LAP-2;TEM-1D.v1^	-	CTX-M-65	-	KPC-2	-
KLE_FA3289AA_AS	SRR14449411	2017	Asia	China	0	Klebsiella pneumoniae	ST11	8	K64	O2a	140	182753	364241	5702537	4	2	9	11	ybt 9; ICEKp3	-	iuc 1	-	rmp 1; KpVP-1	rmpA2_3-47%	wzi64	aadA2;rmtB	-	-	qnrS1	-	-	catII.2*	-	sul2	tet(A).v1	-	dfrA14.v2*	LAP-2;TEM-1D.v1^	-	CTX-M-65	-	KPC-2	-
KLE_FA3290AA_AS	SRR14449410	2017	Asia	China	0	Klebsiella pneumoniae	ST11	8	K64	O2a	140	129509	340400	5573484	1	2	6	6	ybt 9; ICEKp3	-	-	iro 1	rmp 1; KpVP-1 (truncated)	-	wzi64	rmtB	-	fosA3	-	-	-	-	-	-	-	-	-	TEM-1D.v1^	-	CTX-M-65;SHV-12	-	KPC-2	-
KLE_FA3291AA_AS	SRR14449409	2017	Asia	China	0	Klebsiella pneumoniae	ST11	8	K47	unknown (OL101)	141	192313	392481	5559868	1	2	7	7	ybt 9; ICEKp3 (incomplete)	-	-	-	-	-	wzi209	aadA2;rmtB	-	fosA3	-	-	-	catII.2*	-	-	-	-	-	TEM-1D.v1^	-	CTX-M-65	-	KPC-2	-
KLE_FA3292AA_AS	SRR14449408	2017	Asia	China	0	Klebsiella pneumoniae	ST11	8	K64	O2a	125	196481	371597	5751348	4	2	7	7	ybt 9; ICEKp3	-	iuc 1	-	rmp 1; KpVP-1 (truncated)	rmpA2_3-47%	wzi64	-	-	-	qnrS1	-	-	catII.2*	-	sul2	tet(A).v1	-	dfrA14.v2*	LAP-2	-	-	-	KPC-2	SHV-11.v1
KLE_FA3293AA_AS	SRR14449407	2017	Asia	China	0	Klebsiella pneumoniae	ST11	8	K64	O2a	127	196481	371597	5752116	4	2	7	7	ybt 9; ICEKp3	-	iuc 1	-	rmp 1; KpVP-1 (truncated)	rmpA2_3-47%	wzi64	-	-	-	qnrS1	-	-	catII.2*	-	sul2	tet(A).v1	-	dfrA14.v2*	LAP-2	-	-	-	KPC-2	SHV-11.v1
KLE_FA3294AA_AS	SRR14449406	2017	Asia	China	0	Klebsiella pneumoniae	ST11	8	K64	O2a	135	162731	396144	5742102	4	2	6	6	ybt 9; ICEKp3	-	iuc 1	iro 1	rmp 1; KpVP-1 (truncated)	rmpA2_3-47%	wzi64	aadA2;rmtB	-	fosA3	-	-	-	-	-	-	-	-	-	TEM-1D.v1^	-	CTX-M-65	-	KPC-2	SHV-11.v1
KLE_FA3295AA_AS	SRR14449405	2018	Asia	Singapore	0	Klebsiella pneumoniae	ST147	3	K10	O3/O3a	80	255733	735437	5511454	1	2	10	13	ybt 10; ICEKp4	-	-	-	-	-	wzi420	aac(6')-Ib-cr5^;aadA16*	-	-	qnrB6^	-	mphA	catB3.v2	-	sul1;sul1	tet(A).v1	-	dfrA27	OXA-1;TEM-1D.v1^	-	CTX-M-15	-	OXA-48	SHV-11.v1^
KLE_FA3296AA_AS	SRR14449404	2017	Asia	China	0	Klebsiella pneumoniae	ST11	8	K64	O2a	155	182754	365230	5849479	4	2	5	6	ybt 9; ICEKp3	-	iuc 1	-	rmp 1; KpVP-1	rmpA2_3-47%	wzi64	rmtB	-	-	qnrS1	-	-	-	-	-	-	-	-	LAP-2;TEM-1D.v1^	-	CTX-M-65	-	KPC-2	-
KLE_FA3297AA_AS	SRR14449403	2017	Asia	China	0	Klebsiella pneumoniae	ST11	8	K64	O2a	124	196481	371597	5751158	4	2	7	7	ybt 9; ICEKp3	-	iuc 1	-	rmp 1; KpVP-1 (truncated)	rmpA2_3-47%	wzi64	-	-	-	qnrS1	-	-	catII.2*	-	sul2	tet(A).v1	-	dfrA14.v2*	LAP-2	-	-	-	KPC-2	SHV-11.v1
KLE_FA3298AA_AS	SRR14449402	2017	Asia	China	0	Klebsiella pneumoniae	ST11	8	K64	O2a	121	192269	353935	5750863	4	2	7	7	ybt 9; ICEKp3	-	iuc 1	-	rmp 1; KpVP-1 (truncated)	rmpA2_3-47%	wzi64	-	-	-	qnrS1	-	-	catII.2*	-	sul2	tet(A).v1	-	dfrA14.v2*	LAP-2	-	-	-	KPC-2	SHV-11.v1
KLE_FA3299AA_AS	SRR14449401	2017	Asia	China	0	Klebsiella pneumoniae	ST11	8	K64	O2a	181	153894	365233	5815414	4	2	9	10	ybt 9; ICEKp3	-	iuc 1	-	rmp 1; KpVP-1 (truncated)	rmpA2_3-47%	wzi64	rmtB	-	-	qnrS1	-	-	catII.2*	-	sul2	tet(A).v1	-	dfrA14.v2*	LAP-2;TEM-1D.v1^	-	CTX-M-65	-	KPC-2	-
KLE_FA3300AA_AS	SRR14449400	2017	Asia	China	0	Klebsiella pneumoniae	ST11	8	K64	O2a	152	192269	365239	5847097	4	2	9	10	ybt 9; ICEKp3	-	iuc 1	-	rmp 1; KpVP-1	rmpA2_3-47%	wzi64	rmtB	-	fosA3	qnrS1	-	-	catII.2*	-	-	tet(A).v1	-	dfrA14.v2*	LAP-2;TEM-1D.v1^	-	CTX-M-65	-	KPC-2	-
KLE_FA3301AA_AS	SRR14449399	2017	Asia	China	0	Klebsiella pneumoniae	ST11	8	unknown (KL105)	O2afg	98	262250	1156835	5501312	1	2	2	1	ybt 10; ICEKp4	-	-	-	-	-	wzi75	-	-	-	-	-	-	-	-	-	-	-	-	-	-	-	-	KPC-2	SHV-11.v1
KLE_FA3302AA_AS	SRR14449398	2017	Asia	China	0	Klebsiella pneumoniae	ST11	8	K64	O2a	126	171980	353935	5751941	4	2	7	7	ybt 9; ICEKp3	-	iuc 1	-	rmp 1; KpVP-1 (truncated)	rmpA2_3-47%	wzi64	-	-	-	qnrS1	-	-	catII.2*	-	sul2	tet(A).v1	-	dfrA14.v2*	LAP-2	-	-	-	KPC-2	SHV-11.v1
KLE_FA3303AA_AS	SRR14449397	2017	Asia	China	0	Klebsiella pneumoniae	ST11	8	K64	O2a	134	190853	364241	5701866	4	2	9	11	ybt 9; ICEKp3	-	iuc 1	-	rmp 1; KpVP-1	rmpA2_3-47%	wzi64	aadA2;rmtB	-	-	qnrS1	-	-	catII.2*	-	sul2	tet(A).v1	-	dfrA14.v2*	LAP-2;TEM-1D.v1^	-	CTX-M-65	-	KPC-2	-
KLE_FA3304AA_AS	SRR14449396	2017	Asia	China	0	Klebsiella pneumoniae	ST11	8	K21	O2a	155	176163	346291	5806043	4	2	9	11	ybt 9; ICEKp3 (truncated)	-	iuc 1	-	-	rmpA2_3-47%	wzi21	aadA2;rmtB	-	-	qnrS1	-	-	catII.2*	-	sul2	tet(A).v1	-	dfrA14.v2*	LAP-2;TEM-1D.v1^	-	CTX-M-65	-	KPC-2	-
KLE_FA3305AA_AS	SRR14449395	2017	Asia	China	0	Klebsiella pneumoniae	ST23	24	K1	O1	76	441209	1416927	5766226	5	2	2	2	ybt 1; ICEKp10 (truncated)	clb 2	iuc 1	iro 1	rmp 1; KpVP-1	rmpA2_6-60%	wzi1	-	-	-	qnrS1	-	-	-	-	-	-	-	-	-	-	-	-	KPC-2	SHV-11.v1^
KLE_FA3306AA_AS	SRR14449394	2018	Asia	Lebanon	0	Klebsiella pneumoniae	ST394	2	K3	O2afg	85	374568	800585	5594596	0	2	9	16	-	-	-	-	-	-	wzi59	aac(3)-IId^;aac(6')-Ib-cr.v2;armA;strA.v1^;strB.v1	-	-	qnrB1.v2^	-	mphE.v2;msrE	CatB4.v1	-	sul1;sul2	-	-	dfrA14.v2*	OXA-1;TEM-1D.v1^	-	CTX-M-15	-	NDM-1	SHV-11.v1^
KLE_FA3307AA_AS	SRR14449393	2018	Asia	Singapore	0	Klebsiella pneumoniae	ST147	3	K81	unknown (OL101)	80	431483	708630	5498344	0	1	7	9	-	-	-	-	-	-	wzi81	aac(6')-Ib-cr.v2;strA.v1^;strB.v1	-	-	-	-	-	CatB4.v1	-	sul2	-	-	dfrA14.v2*	OXA-1*;TEM-1D.v1^	-	CTX-M-15	-	-	SHV-11.v1^
KLE_FA3308AA_AS	SRR14449392	2017	Asia	China	0	Klebsiella pneumoniae	ST11	8	K64	O2a	142	129509	340400	5574957	1	2	6	6	ybt 9; ICEKp3	-	-	iro 1	rmp 1; KpVP-1 (truncated)	-	wzi64	rmtB	-	fosA3	-	-	-	-	-	-	-	-	-	TEM-1D.v1^	-	CTX-M-65;SHV-12	-	KPC-2	-
KLE_FA3309AA_AS	SRR14449391	2017	Asia	China	0	Klebsiella pneumoniae	ST11	8	K64	O2a	143	182753	365234	5808559	4	2	8	10	ybt 9; ICEKp3	-	iuc 1	-	-	rmpA2_3-47%	wzi64	aadA2;rmtB	-	-	qnrS1	-	-	catII.2*	-	sul2	tet(A).v1	-	-	LAP-2;TEM-1D.v1^	-	CTX-M-65	-	KPC-2	-
KLE_FA3310AA_AS	SRR14449390	2018	Asia	China	0	Klebsiella pneumoniae	ST11	8	K64	O2a	114	203931	512088	5748680	4	2	7	7	ybt 9; ICEKp3	-	iuc 1	-	rmp 1; KpVP-1 (truncated)	rmpA2_3-47%	wzi64	-	-	-	qnrS1	-	-	catII.2*	-	sul2	tet(A).v1	-	dfrA14.v2*	LAP-2	-	-	-	KPC-2	SHV-11.v1
KLE_FA3311AA_AS	SRR14449389	2018	Asia	China	0	Klebsiella pneumoniae	ST11	8	K64	O2a	139	182748	364193	5702952	4	2	9	11	ybt 9; ICEKp3	-	iuc 1	-	rmp 1; KpVP-1	rmpA2_3-47%	wzi64	aadA2;rmtB	-	-	qnrS1	-	-	catII.2*	-	sul2	tet(A).v1	-	dfrA14.v2*	LAP-2;TEM-1D.v1^	-	CTX-M-65	-	KPC-2	-
KLE_FA3312AA_AS	SRR14449388	2018	Asia	China	0	Klebsiella pneumoniae	ST11	8	K64	O2a	149	182753	365234	5811989	4	2	9	11	ybt 9; ICEKp3	-	iuc 1	-	-	rmpA2_3-47%	wzi64	aadA2;rmtB	-	-	qnrS1	-	-	catII.2*	-	sul2	tet(A).v1	-	dfrA14.v2*	LAP-2;TEM-1D.v1^	-	CTX-M-65	-	KPC-2	-
KLE_FA3313AA_AS	SRR14449387	2018	Americas	United States	0	Klebsiella pneumoniae	ST258	8	unknown (KL106)	O2afg	84	203931	466824	5389299	0	2	4	3	-	-	-	-	-	-	wzi29	aac(6')-Ib'.v1	-	-	-	-	-	-	-	-	-	-	-	TEM-104*?	-	-	-	KPC-2	SHV-11.v1
KLE_FA3314AA_AS	SRR14449386	2018	Americas	United States	0	Klebsiella pneumoniae	ST258	8	unknown (KL106)	O2afg	146	168681	343814	5646938	0	2	8	13	-	-	-	-	-	-	wzi29	aac(3)-IV;aac(6')-Ib'.v1;aadA2;aadA^;aph(4)-Ia;aph3-Ia.v1^	-	-	-	-	mphA	cmlA1*	-	sul1;sul3	-	-	dfrA12	TEM-104*?	-	-	-	KPC-2	-
KLE_FA3315AA_AS	SRR14449385	2018	Americas	United States	0	Klebsiella pneumoniae	ST258	8	unknown (KL106)	O2afg	161	171254	456413	5625393	0	2	8	9	-	-	-	-	-	-	wzi29	aac(6')-Ib'.v1;aadA2^;aph3-Ia.v1*?	-	-	-	-	mphA	catA1^	-	sul1	-	-	dfrA12	TEM-104*?	-	-	-	KPC-2	-
KLE_FA3316AA_AS	SRR14449384	2018	Americas	United States	0	Klebsiella pneumoniae	ST258	8	unknown (KL106)	O2afg	94	209767	499811	5401362	0	2	6	6	-	-	-	-	-	-	wzi29	aac(6')-Ib'.v1;aadA2^	-	-	-	-	mphA	-	-	sul1	-	-	dfrA12	-	-	-	-	KPC-2	-
KLE_FA3317AA_AS	SRR14449383	2018	Americas	United States	0	Klebsiella pneumoniae	ST258	8	unknown (KL107)	O2a	252	53218	137608	5483720	0	2	7	7	-	-	-	-	-	-	wzi29	aac(6')-Ib'.v1;aadA2^	-	-	-	-	mphA	catA1^	-	sul1	-	-	dfrA12	-	-	-	-	KPC-3	-
KLE_FA3318AA_AS	SRR14449382	2018	Americas	United States	0	Klebsiella pneumoniae	ST258	8	unknown (KL106)	O2a	183	81748	222118	5323196	0	2	6	6	-	-	-	-	-	-	wzi29	aac(6')-Ib'.v1;aadA2^	-	-	-	-	mphA	-	-	sul1	-	-	dfrA12	-	-	-	-	KPC-2	-
KLE_FA3319AA_AS	SRR14449381	2018	Asia	Lebanon	0	Klebsiella pneumoniae	ST13	285	K3	O1	85	371957	853640	5804713	2	2	9	12	ybt 17; ICEKp10	clb 3	-	-	-	-	wzi40	aac(3)-IId^;aac(6')-Ib-cr.v2;strA.v1^	-	-	qnrB1.v2^	-	-	CatB4.v1	-	sul2	tet(A).v1	-	dfrA14.v2*	OXA-1;TEM-1D.v1^	-	CTX-M-15	-	OXA-48	SHV-1^
KLE_FA3320AA_AS	SRR14449380	2017	Asia	China	0	Klebsiella pneumoniae	ST11	8	K64	O2a	137	209588	665871	5857551	4	2	8	14	ybt 9; ICEKp3	-	iuc 1	-	-	rmpA2_8-60%	wzi64	aac(3)-IId^;aadA2;armA;rmtB	-	fosA3	qnrB4	-	mphA;mphE.v2;msrE	catII.2*	-	-	-	-	-	DHA-1;TEM-1D.v1^	-	CTX-M-65	-	KPC-2	SHV-11.v1
KLE_FA3321AA_AS	SRR14449379	2018	Americas	United States	0	Klebsiella pneumoniae	ST258	8	unknown (KL106)	O2afg	136	201431	449963	5606529	0	2	8	14	-	-	-	-	-	-	wzi29	aac(3)-IV;aac(6')-Ib'.v1;aadA2;aadA^;aph(4)-Ia;aph3-Ia.v1^	-	-	-	-	mphA	catA1^;cmlA1*	-	sul1;sul3	-	-	dfrA12	-	TEM-122*?	-	-	KPC-2	SHV-11.v1
KLE_FA3322AA_AS	SRR14449378	2018	Americas	United States	0	Klebsiella pneumoniae	ST15	10	unknown (KL112)	O1	175	222920	465661	5926604	1	2	9	17	ybt 16; ICEKp12	-	-	-	-	-	wzi93	aac(6')-Ib-cr.v2;aadA2^;armA;strA.v1;strB.v1	-	-	qnrB1.v2^;qnrS1	-	mphE.v2;msrE	CatB4.v1;catA1^	-	sul1	-	-	dfrA12	OXA-1	-	CTX-M-15	-	NDM-1;OXA-181	SHV-28.v1^
KLE_FA3323AA_AS	SRR14449377	2017	Americas	United States	0	Klebsiella pneumoniae	ST258	8	unknown (KL107)	O2afg	251	203914	376584	6145452	2	2	8	16	ybt 17; ICEKp10	clb 3 (truncated)	-	-	-	-	wzi154	aac(3)-IV;aadA*;aadA2;aph(4)-Ia;aph3-Ia.v1^;strA.v1^;strB.v1	-	-	-	-	mphA	catA1^	-	sul1;sul2;sul3	-	-	dfrA12;dfrA14.v2*	OXA-9.v1	-	-	-	KPC-3	-
KLE_FA3324AA_AS	SRR14449376	2017	Americas	United States	0	Klebsiella pneumoniae	ST129	3039	unknown (KL108)	O1	224	256679	716647	5927453	0	2	8	14	-	-	-	-	-	-	wzi105	aadA2;ant(2'')-Ia	-	-	qnrA1	-	mphE.v2;msrE	catA1^;catB11;catB3.v2;cmlA6*	-	-	tet(D)	-	dfrA19*	CARB-2.v1^;FOX-5	-	-	-	KPC-2	SHV-28.v1^
KLE_FA3325AA_AS	SRR14449375	2017	Americas	United States	0	Klebsiella pneumoniae	ST551	448	unknown (KL107)	O2a	204	77930	300127	5605561	0	1	8	13	-	-	-	-	-	-	wzi18	aac(3)-IIa.v1^;aac(6')-Ib-cr.v2;strA.v1^;strB.v1	-	-	qnrB1.v2^	-	-	CatB4.v1;floR.v1*	-	sul2	tet(A).v1	-	dfrA14.v2*	OXA-1;TEM-1D.v1^	-	CTX-M-15	-	-	SHV-11.v1^
KLE_FA3326AA_AS	SRR14449374	2017	Americas	United States	0	Klebsiella pneumoniae	ST14	10	K2	O1	79	338142	443951	5411970	0	0	0	0	-	-	-	-	-	-	wzi2	-	-	-	-	-	-	-	-	-	-	-	-	-	-	-	-	-	SHV-1^
KLE_FA3327AA_AS	SRR14449373	2018	Americas	United States	0	Klebsiella pneumoniae	ST2217	3415	K13	O3b	80	325417	766115	5534356	0	1	8	12	-	-	-	-	-	-	-	aac(3)-IIa.v1^;aac(6')-Ib-cr.v2;strA.v1^;strB.v1	-	-	qnrB1.v2^	-	-	CatB4.v1	-	sul2	tet(A).v1	-	dfrA14.v2*	OXA-1;TEM-1D.v1^	-	CTX-M-15	-	-	SHV-1
KLE_FA3328AA_AS	SRR14449372	2017	Americas	United States	0	Klebsiella pneumoniae	ST258	8	unknown (KL107)	O2afg	126	203918	672293	5706725	2	2	6	10	ybt 17; ICEKp10	clb 3 (truncated)	-	-	-	-	wzi154	aac(6')-Ib'.v1;aadA2;strA.v1^;strB.v1	-	-	-	-	-	-	-	sul1;sul2	-	-	dfrA14.v2*	OXA-9.v1;TEM-150*?	-	-	-	KPC-3	SHV-11.v1
KLE_FA3329AA_AS	SRR14449371	2017	Americas	United States	0	Klebsiella pneumoniae	ST258	8	unknown (KL107)	O2a	245	77023	242973	5577516	2	2	6	9	ybt 17; ICEKp10	clb 3	-	-	-	-	wzi154	aac(6')-Ib'.v1;aadA*;strA.v1^;strB.v1	-	-	-	-	-	-	-	sul2	-	-	dfrA14.v2*	OXA-9.v1;TEM-1D.v1^	-	-	-	KPC-3	SHV-11.v1
KLE_FA3330AA_AS	SRR14449370	2018	Americas	United States	0	Klebsiella pneumoniae	ST258	8	unknown (KL107)	O2afg	136	177955	493591	5704983	2	3	8	9	ybt 17; ICEKp10 (truncated)	clb 3 (truncated)	-	-	-	-	wzi154	aac(6')-Ib'.v1;aadA2^;aph3-Ia.v1^	-	-	-	-	mphA	catA1*	-	sul1	-	-	dfrA12;dfrA14.v2*	-	-	-	-	KPC-3	-
KLE_FA3331AA_AS	SRR14449369	2017	Asia	China	0	Klebsiella pneumoniae	ST11	8	K64	O2a	149	210250	392373	5906536	4	2	9	15	ybt 9; ICEKp3	-	iuc 1	-	-	rmpA2_8-60%	wzi64	aac(3)-IId^;aadA2^;aph3-Ia.v1^;armA	-	-	qnrB4	-	mphA;mphE.v2;msrE	catII.2*	-	sul1	-	-	dfrA12	DHA-1;TEM-1D.v1^	-	CTX-M-65	-	KPC-2	SHV-11.v1
KLE_FA3332AA_AS	SRR14449368	2017	Americas	United States	0	Klebsiella pneumoniae	ST15	10	unknown (K24)	O1	208	84020	313515	5500620	0	2	7	7	-	-	-	-	-	-	wzi24	aadA2^	-	-	-	-	-	catA1^	-	sul1	-	-	dfrA12;dfrA16.v2	TEM-150*?	-	-	-	KPC-3	SHV-1^
KLE_FA3333AA_AS	SRR14449367	2017	Americas	United States	0	Klebsiella pneumoniae	ST258	8	unknown (KL106)	O2afg	126	195136	804287	5620008	0	3	8	7	-	-	-	-	-	-	wzi29	aadA2;aph3-Ia.v1^	-	-	-	-	mphA	catA1^	-	sul1	-	-	dfrA12	-	-	-	-	KPC-2	-
KLE_FA3334AA_AS	SRR14449366	2017	Americas	United States	0	Klebsiella pneumoniae	ST11	8	K64	O2a	153	151835	355180	5829876	4	1	8	10	ybt 9; ICEKp3	-	iuc 1	-	rmp 1; KpVP-1 (incomplete)	rmpA2_3-47%	wzi64	aadA2;rmtB	-	fosA3	qnrS1	-	-	-	-	sul2	tet(A).v1	-	dfrA14.v2*	LAP-2;TEM-1D.v1^	-	CTX-M-65	-	-	SHV-11.v1
KLE_FA3335AA_AS	SRR14449365	2017	Americas	United States	0	Klebsiella pneumoniae	ST307	148	unknown (KL107)	unknown (OL102)	246	57682	259819	5470797	1	1	6	8	ybt 16; ICEKp12	-	-	-	-	-	wzi173	aac(3)-IIa.v1^;strA.v1^;strB.v1	-	-	qnrB1.v2^	-	-	-	-	sul2	-	-	dfrA14.v2*	TEM-1D.v1^	-	CTX-M-15	-	-	SHV-28.v1^
KLE_FA3336AA_AS	SRR14449364	2017	Americas	United States	0	Klebsiella pneumoniae	ST307	148	unknown (KL107)	unknown (OL102)	186	75280	193729	5535860	0	2	9	12	-	-	-	-	-	-	wzi173	aac(3)-IIa.v1^;aac(6')-Ib-cr.v2;strA.v1^;strB.v1	-	-	qnrB1.v2^	-	-	CatB4.v1	-	sul2	tet(A).v1	-	dfrA14.v2*	TEM-1D.v1^	-	CTX-M-15	-	KPC-2	SHV-28.v1^
KLE_FA3337AA_AS	SRR14449363	2018	Americas	United States	0	Klebsiella pneumoniae	ST258	8	unknown (KL107)	O2afg	169	197839	434546	5612872	0	2	8	10	-	-	-	-	-	-	wzi154	aac(6')-Ib'.v1;aadA*;aadA2^	-	-	qnrB19^	-	-	catA1^	-	sul1	tet(D)	-	dfrA12	TEM-1D.v1^	-	-	-	KPC-3	SHV-143*?
KLE_FA3338AA_AS	SRR14449362	2018	Americas	United States	0	Klebsiella pneumoniae	ST258	8	unknown (KL107)	O2a	212	101296	320237	5639095	0	2	8	9	-	-	-	-	-	-	wzi154	aac(6')-Ib'.v1;aadA2^;aph3-Ia.v1^	-	-	-	-	mphA	catA1^	-	sul1	-	-	dfrA12	TEM-104*?	-	-	-	KPC-2	SHV-11.v1
KLE_FA3339AA_AS	SRR14449361	2018	Americas	United States	0	Klebsiella pneumoniae	ST258	8	unknown (KL107)	unknown (O2a)	145	151382	473202	5642118	2	2	6	6	ybt 17; ICEKp10	clb 3	-	-	-	-	wzi154	aac(6')-Ib'.v1;aadA*	-	-	-	-	-	-	-	sul2	-	-	dfrA14.v2*	OXA-9.v1	-	-	-	KPC-3	SHV-11.v1
KLE_FA3340AA_AS	SRR14449360	2018	Americas	United States	0	Klebsiella pneumoniae	ST45	97	K24	O2a	122	318232	491424	5730095	1	2	2	2	ybt 10; ICEKp4	-	-	-	-	-	wzi101	-	-	-	qnrS1	-	-	-	-	-	-	-	-	-	-	-	-	OXA-181	SHV-1^
KLE_FA3341AA_AS	SRR14449359	2018	Americas	United States	0	Klebsiella pneumoniae	ST15	10	unknown (KL107)	O1	195	86886	227798	5786977	1	1	6	7	ybt 10; ICEKp4	-	-	-	-	-	wzi24	aac(6')-Ib-cr.v2;aph3-Ia.v1^	-	-	-	-	-	CatB4.v1	-	-	tet(A).v1	-	-	OXA-1;TEM-1D.v1^	-	CTX-M-15	-	-	SHV-28.v1^
KLE_FA3342AA_AS	SRR14449358	2017	Asia	China	0	Klebsiella pneumoniae	ST11	8	K64	O2a	156	203931	392076	5860557	4	2	11	17	ybt 9; ICEKp3 (truncated)	-	iuc 3 (truncated)	-	-	-	wzi64	aadA2^;aadA^;rmtB	-	fosA3	qnrS1	-	mef(B)	catII.2*;cmlA1*	-	sul2;sul3	tet(A).v1	-	dfrA12;dfrA14.v2*	LAP-2;TEM-1D.v1^	-	CTX-M-65	-	KPC-2	SHV-11.v1
KLE_FA3343AA_AS	SRR14449357	2018	Americas	United States	0	Klebsiella pneumoniae	ST37	2	K38	O3b	66	406276	1197706	5394417	0	2	5	9	-	-	-	-	-	-	wzi96	aph(3')-Ia;strA.v1;strB.v1	-	-	qnrB1.v1	-	-	-	-	-	-	tmexC1*;tmexD1*;toprJ1^	-	-	-	CTX-M-15	-	KPC-3	SHV-11.v1^
KLE_FA3344AA_AS	SRR14449356	2017	Americas	United States	0	Klebsiella pneumoniae	ST147	3	K64	O2a	70	295825	708959	5499461	1	2	7	9	ybt 9; ICEKp3	-	-	-	-	-	wzi64	aadA*;aph(3')-VI	-	-	qnrS1	-	-	-	arr-3	sul1	-	-	-	OXA-9.v1;TEM-1D.v1^	-	CTX-M-15	-	NDM-1	SHV-11.v1^
KLE_FA3345AA_AS	SRR14449355	2017	Americas	United States	0	Klebsiella pneumoniae	ST258	8	unknown (KL107)	O2afg	120	203913	385585	5625530	0	2	8	8	-	-	-	-	-	-	wzi154	strA.v1^;strB.v1	-	-	-	-	mphA	catA1^	-	sul2	-	-	dfrA14.v2*	TEM-1D.v1^	-	-	-	KPC-3	SHV-11.v1
KLE_FA3346AA_AS	SRR14449354	2017	Americas	United States	0	Klebsiella pneumoniae	ST258	8	unknown (KL107)	unknown (O2a)	270	70529	210044	5773477	2	2	6	9	ybt 17; ICEKp10	clb 3	-	-	-	-	wzi154	aac(6')-Ib'.v1;aadA*;aph3-Ia.v1^;strA.v1^;strB.v1	-	-	-	-	-	-	-	sul2	-	-	dfrA14.v2*	OXA-9.v1	-	-	-	KPC-3	SHV-11.v1
KLE_FA3347AA_AS	SRR14449353	2017	Americas	United States	0	Klebsiella pneumoniae	ST258	8	unknown (KL107)	O2afg	158	144668	403376	5603656	2	2	6	9	ybt 17; ICEKp10	clb 3	-	-	-	-	wzi154	aac(6')-Ib'.v1*;aadA*;strA.v1^;strB.v1	-	-	-	-	-	-	-	sul2	-	-	dfrA14.v2*	OXA-9.v1;TEM-1D.v1^	-	-	-	KPC-3	SHV-11.v1
KLE_FA3348AA_AS	SRR14449352	2017	Americas	United States	0	Klebsiella pneumoniae	ST258	8	unknown (KL107)	O2afg	217	116776	402219	5791589	2	2	6	10	ybt 17; ICEKp10	clb 3	-	-	-	-	wzi154	aac(6')-Ib'.v1;aadA*;aph3-Ia.v1^;strA.v1^;strB.v1	-	-	-	-	-	-	-	sul2	-	-	dfrA14.v2*	OXA-9.v1;TEM-1D.v1^	-	-	-	KPC-3	SHV-11.v1
KLE_FA3349AA_AS	SRR14449351	2017	Americas	United States	0	Klebsiella pneumoniae	ST258	8	unknown (KL107)	O2afg	139	157499	449350	5643851	2	2	6	6	ybt 17; ICEKp10	clb 3	-	-	-	-	wzi154	aac(6')-Ib'.v1;aadA*	-	-	-	-	-	-	-	sul2	-	-	dfrA14.v2*	OXA-9.v1	-	-	-	KPC-3	SHV-11.v1
KLE_FA3350AA_AS	SRR14449350	2018	Americas	United States	0	Klebsiella pneumoniae	ST39	268	unknown (KL107)	O1	132	120018	289514	5304541	0	2	5	5	-	-	-	-	-	-	wzi83	strA.v1^;strB.v1	-	-	-	-	-	-	-	sul2	-	-	dfrA14.v2*	-	-	-	-	KPC-3	SHV-11.v1^
KLE_FA3351AA_AS	SRR14449349	2018	Americas	United States	0	Klebsiella pneumoniae	ST258	8	unknown (KL107)	O2afg	175	112911	449333	5675231	2	2	6	9	ybt 17; ICEKp10	clb 3	-	-	-	-	wzi154	aac(6')-Ib'.v1;aadA*;strA.v1^;strB.v1	-	-	-	-	-	-	-	sul2	-	-	dfrA14.v2*	OXA-9.v1;TEM-1D.v1^	-	-	-	KPC-3	SHV-11.v1
KLE_FA3352AA_AS	SRR14449348	2018	Americas	United States	0	Klebsiella pneumoniae	ST258	8	unknown (KL107)	O2afg	194	101122	378742	5667551	2	2	6	9	ybt 17; ICEKp10	clb 3	-	-	-	-	wzi154	aac(6')-Ib'.v1;aadA*;strA.v1^;strB.v1	-	-	-	-	-	-	-	sul2	-	-	dfrA14.v2*	OXA-9.v1;TEM-1D.v1^	-	-	-	KPC-3	-
KLE_FA3353AA_AS	SRR14449347	2017	Asia	China	0	Klebsiella pneumoniae	ST11	8	unknown (KL107)	unknown (OL102)	165	129509	367404	5463986	4	2	6	6	ybt 9; ICEKp3	-	iuc 1	-	-	-	wzi209	aadA2;rmtB	-	fosA3	-	-	-	-	-	-	-	-	-	TEM-1D.v1^	-	CTX-M-65	-	KPC-2	-
KLE_FA3354AA_AS	SRR14449346	2018	Americas	United States	0	Klebsiella pneumoniae	ST258	8	unknown (KL107)	O2afg	127	238309	544108	5582516	0	2	5	4	-	-	-	-	-	-	wzi154	aac(6')-Ib'.v1	-	-	-	-	-	catA1^	-	-	-	-	-	-	TEM-122*?	-	-	KPC-3	SHV-11.v1
KLE_FA3355AA_AS	SRR14449345	2018	Americas	United States	0	Klebsiella pneumoniae	ST258	8	K25	O5	120	209936	496145	5747874	2	2	8	8	ybt 17; ICEKp10 (truncated)	clb 3	-	-	-	-	wzi168	aac(6')-Ib'.v1;aadA2^	-	-	-	-	mphA	catA1^	-	sul1	-	-	dfrA12	TEM-1D.v1^	-	-	-	KPC-2	-
KLE_FA3356AA_AS	SRR14449344	2018	Americas	United States	0	Klebsiella pneumoniae	ST16	52	K51	O3b	99	293797	730410	5482881	0	2	7	10	-	-	-	-	-	-	wzi50	aac(6')-Ib'.v1*;aadA*;strA.v1^;strB.v1	-	-	-	-	mphA	-	-	sul2	-	-	dfrA14.v2*	OXA-9.v1;TEM-1D.v1^	-	-	-	KPC-3	SHV-1
KLE_FA3357AA_AS	SRR14449343	2018	Americas	United States	0	Klebsiella pneumoniae	ST147	3	K64	O2a	65	295825	709000	5501347	1	2	7	9	ybt 9; ICEKp3	-	-	-	-	-	wzi64	aadA*;aph(3')-VI	-	-	qnrS1	-	-	-	arr-3	sul1	-	-	-	OXA-9.v1;TEM-1D.v1^	-	CTX-M-15	-	NDM-1	SHV-11.v1^
KLE_FA3358AA_AS	SRR14449342	2017	Americas	United States	0	Klebsiella variicola subsp. variicola	ST5703	27865	unknown (KL114)	O3/O3a	100	473522	1076645	5584990	0	2	1	1	-	-	-	-	-	-	wzi454	-	-	-	-	-	-	-	-	-	-	-	-	-	-	-	-	KPC-2	LEN-16
KLE_FA3359AA_AS	SRR14449341	2017	Americas	United States	0	Klebsiella pneumoniae	ST16	52	K51	O3b	55	377297	806434	5349452	1	1	2	1	ybt 10; ICEKp4 (truncated)	-	-	-	-	-	wzi50	-	-	-	-	-	-	-	-	-	-	-	-	-	-	CTX-M-15	-	-	SHV-1
KLE_FA3360AA_AS	SRR14449340	2018	Americas	United States	0	Klebsiella pneumoniae	ST11	8	K27	O2afg	213	213057	466301	5969734	2	2	8	8	ybt 17; ICEKp10	clb 3	-	-	-	-	wzi27	aadA2^;aph3-Ia.v1^	-	-	-	-	mphA	-	-	sul1	-	-	dfrA12	TEM-1D.v1^	-	CTX-M-15	-	KPC-2	SHV-11.v1
KLE_FA3361AA_AS	SRR14449339	2018	Americas	United States	0	Klebsiella pneumoniae	ST17	52	unknown (KL107)	O5	335	33852	104631	5466114	1	2	5	5	ybt 10; ICEKp4	-	-	-	-	-	wzi141	-	-	-	qnrS1	-	-	-	-	-	-	-	dfrA14.v2*	TEM-1D.v1^	-	CTX-M-15	-	KPC-2	SHV-11.v1^
KLE_FA3362AA_AS	SRR14449338	2018	Americas	United States	0	Klebsiella pneumoniae	ST258	8	unknown (KL107)	unknown (OL102)	264	57708	159693	5288476	0	2	5	6	-	-	-	-	-	-	wzi154	aac(6')-Ib'.v1*;aadA*	-	-	-	-	-	-	-	-	-	-	-	OXA-9.v1;TEM-1D.v1^	-	SHV-12	-	KPC-3	-
KLE_FA3363AA_AS	SRR14449337	2017	Americas	United States	0	Klebsiella pneumoniae	ST258	8	unknown (KL107)	O2afg	132	270408	839487	5783905	1	2	7	11	ybt 16; ICEKp12	-	-	-	-	-	wzi154	aac(3)-IV;aadA2;aadA^;aph(4)-Ia;aph3-Ia.v1^	-	-	-	-	mphA	catA1^;cmlA1*	-	sul1	-	-	dfrA12	-	-	-	-	KPC-2	SHV-11.v1^
KLE_FA3364AA_AS	SRR14449336	2017	Asia	China	0	Klebsiella pneumoniae	ST15	10	K19	O1	107	251652	572563	5688546	1	2	10	14	ybt 14; ICEKp12	-	-	-	-	-	wzi19	aac(3)-IId^;aac(6')-Ib-cr.v2	-	-	qnrS1	-	mphA	CatB4.v1;catII.2*	-	sul2	tet(A).v1	-	dfrA14.v2*	LAP-2;OXA-1;TEM-1D.v1^	-	CTX-M-15^	-	KPC-2	SHV-28.v1^
KLE_FA3365AA_AS	SRR14449335	2017	Americas	United States	0	Klebsiella pneumoniae	ST258	8	unknown (KL107)	O2afg	141	270455	545240	5791695	1	3	8	11	ybt 16; ICEKp12	-	-	-	-	-	wzi154	aac(3)-IV;aadA2;aadA^;aph(4)-Ia;aph3-Ia.v1^	-	-	-	-	mphA	catA1^;cmlA1*	-	sul1	-	-	dfrA12	-	-	-	-	KPC-2	SHV-155?
KLE_FA3366AA_AS	SRR14449334	2017	Americas	United States	0	Klebsiella pneumoniae	ST258	8	unknown (KL107)	O2afg	136	269718	545240	5791213	1	2	7	11	ybt 16; ICEKp12	-	-	-	-	-	wzi154	aac(3)-IV;aadA2;aadA^;aph(4)-Ia;aph3-Ia.v1^	-	-	-	-	mphA	catA1^;cmlA1*	-	sul1	-	-	dfrA12	-	-	-	-	KPC-2	SHV-155?
KLE_FA3367AA_AS	SRR14449333	2017	Americas	United States	0	Klebsiella pneumoniae	ST340	8	K55	O3b	164	220198	837832	5669123	0	2	7	13	-	-	-	-	-	-	wzi56	aac(3)-IV;aadA2;aadA^;aph(4)-Ia*;aph3-Ia.v1^	-	-	qnrB19^;qnrS1	-	mphA	cmlA1*	-	sul1;sul3	-	-	dfrA12	-	-	-	-	KPC-3	SHV-11.v1
KLE_FA3368AA_AS	SRR14449332	2018	Americas	United States	0	Klebsiella pneumoniae	ST258	8	unknown (KL107)	O2afg	140	168055	384218	5746017	0	2	7	8	-	-	-	-	-	-	wzi154	aac(6')-Ib'.v1;aadA2^	-	-	-	-	mphA	catA1^	-	sul1	-	-	dfrA12;dfrA14.v2*	-	-	-	-	KPC-2	SHV-11.v1
KLE_FA3369AA_AS	SRR14449331	2018	Americas	United States	0	Klebsiella pneumoniae	ST258	8	unknown (KL107)	unknown (O2a)	319	52659	164762	5766145	2	2	9	17	ybt 17; ICEKp10	clb 3 (truncated)	-	-	-	-	wzi154	aac(6')-Ib'.v1;aac(6')-Ib'.v1;aadA*;aadA2^;aph3-Ia.v1^;strA.v1^;strB.v1	-	-	-	-	mphA	catA1^	-	sul1;sul2	-	-	dfrA12;dfrA14.v2*	OXA-9.v1;TEM-1D.v1^	-	SHV-12	-	KPC-3	-
KLE_FA3370AA_AS	SRR14449330	2018	Americas	United States	0	Klebsiella pneumoniae	ST16	52	K51	O3b	74	324583	521947	5581455	1	2	8	8	ybt 10; ICEKp4	-	-	-	-	-	wzi50	aadA2^	-	-	qnrS1	-	mphA	-	-	sul1	-	-	dfrA12	TEM-1D.v1^	-	CTX-M-15	-	KPC-3	SHV-1
KLE_FA3371AA_AS	SRR14449329	2018	Americas	United States	0	Klebsiella pneumoniae	ST258	8	unknown (KL107)	O2afg	105	247741	619533	5722413	1	2	7	7	ybt 16; ICEKp12	-	-	-	-	-	wzi154	aac(6')-Ib'.v1;aadA2^	-	-	-	-	mphA	catA1^	-	sul1	-	-	dfrA12	-	-	-	-	KPC-2	SHV-155?
KLE_FA3372AA_AS	SRR14449328	2018	Americas	United States	0	Klebsiella pneumoniae	ST258	8	unknown (KL107)	O2a	321	68862	188995	5761051	1	2	8	12	ybt 16; ICEKp12	-	-	-	-	-	wzi154	aac(3)-IV;aadA2;aadA^;aph(4)-Ia;aph3-Ia.v1^	-	-	-	-	mphA	catA1^;cmlA1*	-	sul1	-	-	dfrA12	TEM-1D.v1^	-	-	-	KPC-2	SHV-155?
KLE_FA3373AA_AS	SRR14449327	2018	Americas	United States	0	Klebsiella pneumoniae	ST258	8	unknown (KL107)	O2afg	93	270408	763035	5522075	1	2	5	7	ybt 10; ICEKp4	-	-	-	-	-	wzi154	aac(3)-IV;aadA2;aadA^;aph(4)-Ia	-	-	-	-	-	cmlA1*	-	-	-	-	-	TEM-104*?	-	-	-	KPC-2	SHV-11.v1
KLE_FA3374AA_AS	SRR14449326	2018	Americas	United States	0	Klebsiella pneumoniae	ST258	8	unknown (KL107)	O2afg	94	270408	761819	5519869	1	2	5	7	ybt 10; ICEKp4	-	-	-	-	-	wzi154	aac(3)-IV;aadA2;aadA^;aph(4)-Ia	-	-	-	-	-	cmlA1*	-	-	-	-	-	TEM-104*?	-	-	-	KPC-2	SHV-11.v1
KLE_FA3375AA_AS	SRR14449325	2017	Asia	China	0	Klebsiella pneumoniae	ST11	8	unknown (KL107)	unknown (OL102)	187	163325	374466	5921247	4	2	11	20	ybt 9; ICEKp3	-	iuc 1	-	-	-	wzi64	aac(3)-IId^;aac(6')-Ib-cr.v2;aadA2;rmtB;strA.v1^;strB.v1	-	fosA3	qnrB1.v2^;qnrB4	-	mphA	CatB4.v1	-	sul2	tet(A).v1	-	dfrA14.v2*	DHA-1;OXA-1;TEM-1D.v1^	-	CTX-M-15;CTX-M-65	-	KPC-2	SHV-11.v1
KLE_FA3376AA_AS	SRR14449324	2018	Americas	United States	0	Klebsiella pneumoniae	ST133	416	unknown (KL116)	O1	74	320403	856508	5717258	2	2	3	3	ybt 17; ICEKp10	clb 3	-	-	-	-	wzi180	-	-	-	qnrS1	-	-	-	-	-	-	-	-	TEM-1D.v1^	-	-	-	KPC-3	SHV-75
KLE_FA3377AA_AS	SRR14449323	2018	Americas	United States	0	Klebsiella pneumoniae	ST258	8	unknown (KL106)	O2afg	78	217072	450528	5460371	1	2	3	2	ybt 17; ICEKp10	-	-	-	-	-	wzi29	-	-	-	-	-	-	-	-	-	-	-	-	TEM-1D.v1^	-	-	-	KPC-2	-
KLE_FA3378AA_AS	SRR14449322	2017	Americas	United States	0	Klebsiella pneumoniae	ST540	445	K13	O1	112	201615	403659	5493088	0	1	5	6	-	-	-	-	-	-	wzi13	strA.v1^;strB.v1	-	-	-	-	-	-	-	sul2	-	-	dfrA14.v2*	TEM-1D.v1^	-	CTX-M-15	-	-	SHV-42
KLE_FA3379AA_AS	SRR14449321	2017	Americas	United States	0	Klebsiella quasipneumoniae subsp. quasipneumoniae	ST1040	5181	unknown (KL143)	O3/O3a	167	146446	346664	5597940	0	2	2	2	-	-	-	-	-	-	-	-	-	-	qnrS1	-	-	-	-	-	-	-	-	-	-	-	-	KPC-2	OKP-A-5*
KLE_FA3380AA_AS	SRR14449320	2017	Americas	United States	0	Klebsiella pneumoniae	ST340	8	unknown (KL107)	O3b	194	92537	329012	5490698	0	2	6	7	-	-	-	-	-	-	wzi56	aac(3)-IV;aadA2^;aph(4)-Ia	-	-	-	-	-	-	-	sul1	-	-	dfrA12	TEM-1D.v1^	-	-	-	KPC-3	SHV-11.v1
KLE_FA3381AA_AS	SRR14449319	2017	Americas	United States	0	Klebsiella pneumoniae	ST258	8	unknown (KL107)	O2a	260	74664	228000	5585245	0	2	5	4	-	-	-	-	-	-	wzi154	aac(6')-Ib'.v1	-	-	-	-	-	catA1^	-	-	-	-	-	-	TEM-122*?	-	-	KPC-3	SHV-11.v1
KLE_FA3382AA_AS	SRR14449318	2017	Americas	United States	0	Klebsiella pneumoniae	ST1061	4022	unknown (KL107)	O2a	375	55823	239692	5706483	0	2	5	5	-	-	-	-	-	-	wzi149	ant(2'')-Ia	-	-	qnrS1	-	-	-	-	sul1	-	-	-	OXA-2	-	-	-	KPC-2	SHV-11.v1^
KLE_FA3383AA_AS	SRR14449317	2017	Americas	United States	0	Klebsiella pneumoniae	ST14	10	unknown (K2)	O1	159	110603	371290	5455427	0	2	6	9	-	-	-	-	-	-	wzi2	aac(6')-Ib'.v1*;aadA*;strA.v1;strB.v1	-	-	-	-	-	-	-	sul2	-	-	dfrA14.v2*	OXA-9.v1;TEM-1D.v1^	-	-	-	KPC-3	SHV-28.v1^
KLE_FA3384AA_AS	SRR14449316	2017	Americas	United States	0	Klebsiella pneumoniae	ST13	285	K3	O2afg	135	149193	341558	5554970	2	1	9	10	-	clb 3 (truncated)	-	-	-	-	wzi40	aac(6')-Ib-cr.v2;aadA2^;aph3-Ia.v1^	-	-	-	-	mphA	CatB4.v1	-	sul1	-	-	dfrA12	OXA-1	-	CTX-M-15;SHV-5	-	-	-
KLE_FA3385AA_AS	SRR14449315	2017	Americas	United States	0	Klebsiella pneumoniae	ST268	129	K20	O2a	165	224395	768704	5725948	0	2	7	10	-	-	-	-	-	-	wzi95	aac(6')-Ib-cr.v2;aadA16*	-	-	qnrB19^;qnrB6^	-	-	-	arr-3	sul1;sul1	tet(A).v1*	-	dfrA27	-	-	-	-	KPC-2	SHV-11.v1^
KLE_FA3386AA_AS	SRR14449314	2017	Asia	China	0	Klebsiella pneumoniae	ST11	8	K64	O2a	161	191984	365239	5816101	4	2	9	11	ybt 9; ICEKp3	-	iuc 1	-	rmp 1; KpVP-1 (incomplete)	rmpA2_3-47%	wzi64	aadA2;rmtB	-	-	qnrS1	-	-	catII.2*	-	sul2	tet(A).v1	-	dfrA14.v2*	LAP-2;TEM-1D.v1^	-	CTX-M-65	-	KPC-2	-
KLE_FA3387AA_AS	SRR14449313	2017	Americas	United States	0	Klebsiella pneumoniae	ST37	2	unknown (KL111)	O3b	105	212112	351695	5439349	0	0	5	7	-	-	-	-	-	-	-	aadA2	-	-	-	-	-	catII.2*;cmlA4*	-	sul1;sul2	tet(D)	-	dfrA15.v2*	-	-	-	-	-	SHV-11.v1^
KLE_FA3388AA_AS	SRR14449312	2017	Americas	United States	0	Klebsiella pneumoniae	ST258	8	unknown (KL107)	O2afg	144	211331	504491	5471121	0	2	7	13	-	-	-	-	-	-	wzi154	aac(3)-IV;aac(6')-Ib'.v1;aadA2;aph(4)-Ia;strA.v1*;strB.v1	-	-	-	-	-	cmlA1*	-	sul2;sul3	-	-	dfrA14.v2*	OXA-9.v1;TEM-1D.v1^	-	-	-	KPC-2	-
KLE_FA3389AA_AS	SRR14449983	2018	Americas	United States	0	Klebsiella pneumoniae	ST25	279	unknown (KL107)	O1	189	71433	182865	5457882	1	1	6	7	ybt 14; ICEKp5	-	-	-	-	-	wzi72	aac(3)-IIa.v1^;aac(6')-Ib-cr.v2	-	-	qnrB1.v2^	-	-	CatB4.v1	-	-	tet(A).v1	-	dfrA14.v2*	-	-	CTX-M-15	-	-	SHV-11.v1^
KLE_FA3390AA_AS	SRR14449982	2018	Americas	United States	0	Klebsiella pneumoniae	ST25	279	K2	O1	97	233751	404590	5486500	1	1	7	8	ybt 14; ICEKp5	-	-	-	-	-	wzi72	aac(3)-IIa.v1^;aac(6')-Ib-cr.v2	-	-	qnrB1.v2^	-	-	CatB4.v1	-	-	tet(A).v1	-	dfrA14.v2*	OXA-1	-	CTX-M-15	-	-	SHV-11.v1^
KLE_FA3391AA_AS	SRR14449981	2018	Americas	United States	0	Klebsiella variicola subsp. variicola	ST971-3LV	27904	unknown (KL107)	unknown (O4)	443	32447	98088	5897504	0	1	6	8	-	-	-	-	-	-	-	aac(3)-IIa.v1^;aac(6')-Ib-cr.v2;aadA2^	-	-	-	-	-	CatB4.v1	-	sul1*	tet(A).v1	-	dfrA12	-	-	CTX-M-15	-	-	LEN-2^
KLE_FA3392AA_AS	SRR14449980	2018	Americas	United States	0	Klebsiella pneumoniae	ST14	10	K16	O1	104	225104	715002	5502892	1	1	4	4	ybt 10; ICEKp4 (truncated)	-	-	-	-	-	wzi16	aac(6')-Ib-cr.v2	-	-	-	-	-	CatB4.v1	-	-	-	-	dfrA14.v2*	-	-	CTX-M-15	-	-	SHV-100
KLE_FA3393AA_AS	SRR14449979	2017	Americas	United States	0	Klebsiella pneumoniae	ST258	8	unknown (KL107)	O2afg	239	101650	316994	5588850	0	2	7	9	-	-	-	-	-	-	wzi154	aac(3)-IV;aac(6')-Ib'.v1;aadA2;aph(4)-Ia	-	-	-	-	-	cmlA1*	-	-	tet(D)	-	-	TEM-150*?	-	SHV-5	-	KPC-2	-
KLE_FA3394AA_AS	SRR14449978	2017	Americas	United States	0	Klebsiella pneumoniae	ST3359	8	unknown (KL107)	O2a	244	69459	188287	5785285	2	2	8	14	ybt 17; ICEKp10	clb 3 (incomplete) (truncated)	-	-	-	-	wzi154	aac(6')-Ib'.v1*;aac(6')-Ib'.v1*;aadA*;aadA2;strA.v1^;strB.v1	-	-	-	-	mphA	catA1^	-	sul1;sul2	-	-	dfrA14.v2*	OXA-9.v1;TEM-150*?	-	-	-	KPC-3	SHV-11.v1
KLE_FA3395AA_AS	SRR14449977	2017	Americas	United States	0	Klebsiella pneumoniae	ST392	3	K27	O4	154	214743	747703	5734383	0	1	4	5	-	-	-	-	-	-	wzi187	aac(6')-Ib'.v1;strB.v1	-	-	qnrB1.v2^	-	-	-	-	-	-	-	dfrA14.v2*	-	-	CTX-M-15	-	-	SHV-11.v1^
KLE_FA3396AA_AS	SRR14449976	2017	Americas	United States	0	Klebsiella pneumoniae	ST258	8	unknown (KL107)	O2afg	91	197377	402703	5384945	0	2	7	6	-	-	-	-	-	-	wzi154	aac(6')-Ib'.v1	-	-	-	-	-	-	-	sul1	tet(D)	-	dfrA5	TEM-1D.v1^	-	-	-	KPC-3	SHV-11.v1
KLE_FA3397AA_AS	SRR14449975	2017	Asia	China	0	Klebsiella pneumoniae	ST11	8	unknown (K47)	unknown (OL101)	131	176164	409933	5465605	1	2	7	7	ybt 9; ICEKp3	-	-	-	-	-	wzi209	aadA2;rmtB	-	fosA3	-	-	-	catII.2*	-	-	-	-	-	TEM-1D.v1^	-	CTX-M-65	-	KPC-2	-
KLE_FA3398AA_AS	SRR14449974	2017	Americas	United States	0	Klebsiella pneumoniae	ST258	8	unknown (KL106)	O2afg	266	140345	495008	5755462	0	2	8	9	-	-	-	-	-	-	wzi29	aac(6')-Ib'.v1;aadA2;aph3-Ia.v1^	-	-	-	-	mphA	catA1^	-	sul1	-	-	dfrA12	-	TEM-122*?	-	-	KPC-2	-
KLE_FA3399AA_AS	SRR14449973	2017	Americas	United States	0	Klebsiella pneumoniae	ST258	8	unknown (KL107)	unknown (O2afg)	183	101412	327374	5509951	0	2	8	9	-	-	-	-	-	-	wzi29	aac(6')-Ib'.v1;aadA2;aph3-Ia.v1^	-	-	-	-	mphA	-	-	sul1	-	-	dfrA12	TEM-1D.v1^	-	SHV-12	-	KPC-2	-
KLE_FA3400AA_AS	SRR14449972	2018	Americas	United States	0	Klebsiella pneumoniae	ST258	8	unknown (KL107)	O2afg	111	214615	404077	5722754	2	2	6	9	ybt 17; ICEKp10	clb 3	-	-	-	-	wzi154	aac(6')-Ib'.v1;aadA*;strA.v1^;strB.v1	-	-	-	-	-	-	-	sul2	-	-	dfrA14.v2*	OXA-9.v1;TEM-1D.v1^	-	-	-	KPC-3	SHV-11.v1
KLE_FA3401AA_AS	SRR14449971	2018	Americas	United States	0	Klebsiella pneumoniae	ST258	8	unknown (KL107)	unknown (O2a)	255	70010	166056	5731181	2	2	8	10	ybt 17; ICEKp10	clb 3 (incomplete)	-	-	-	-	wzi154	ant(2'')-Ia;strA.v1^;strB.v1	-	-	qnrS1	-	-	catA1^	-	sul2	-	-	dfrA14.v2*	TEM-1D.v1^	-	SHV-12^	-	KPC-3	-
KLE_FA3402AA_AS	SRR14449970	2018	Americas	United States	0	Klebsiella pneumoniae	ST3359	8	unknown (KL107)	O2afg	176	136566	329021	5818211	2	3	8	11	ybt 17; ICEKp10	clb 3 (truncated)	-	-	-	-	wzi154	aac(6')-Ib'.v1*;aadA2?;strA.v1^;strB.v1	-	-	-	-	mphA	-	-	sul1;sul2	-	-	dfrA14.v2*	OXA-9.v1;TEM-150*?	-	-	-	KPC-3	-
KLE_FA3403AA_AS	SRR14449969	2018	Americas	United States	0	Klebsiella pneumoniae	ST340	8	K55	O3b	127	199689	931581	5542636	0	2	7	8	-	-	-	-	-	-	wzi56	aac(3)-IV;aadA2^;aph(4)-Ia	-	-	-	-	mphA	-	-	sul1	-	-	dfrA12	TEM-1D.v1^	-	-	-	KPC-3	SHV-11.v1
KLE_FA3404AA_AS	SRR14449968	2018	Americas	United States	0	Klebsiella pneumoniae	ST258	8	unknown (KL107)	unknown (O2afg)	127	185755	641165	5720190	2	2	6	10	ybt 17; ICEKp10 (truncated)	clb 3 (truncated)	-	-	-	-	wzi154	aac(6')-Ib'.v1;aadA2;strA.v1^;strB.v1	-	-	-	-	-	-	-	sul1;sul2	-	-	dfrA14.v2*	OXA-9.v1;TEM-150*?	-	-	-	KPC-3	SHV-11.v1
KLE_FA3405AA_AS	SRR14449967	2017	Americas	United States	0	Klebsiella pneumoniae	ST258	8	unknown (KL107)	O2afg	118	198930	786905	5674979	0	2	8	14	-	-	-	-	-	-	wzi154	aac(6')-Ib'.v1;aadA*;aadA2^;strA.v1^;strB.v1	-	-	-	-	mphA	catA1^	-	sul1;sul2	-	-	dfrA12;dfrA14.v2*	OXA-9.v1;TEM-1D.v1^	-	-	-	KPC-3	-
KLE_FA3406AA_AS	SRR14449966	2017	Americas	United States	0	Klebsiella pneumoniae	ST258	8	unknown (KL107)	O2afg	131	197262	449795	5639712	0	2	5	5	-	-	-	-	-	-	wzi154	aac(6')-Ib'.v1	-	-	-	-	-	catA1^	-	-	-	-	-	OXA-9.v1;TEM-1D.v1^	-	-	-	KPC-3	SHV-11.v1
KLE_FA3407AA_AS	SRR14449965	2017	Americas	United States	0	Klebsiella pneumoniae	ST2358-2LV	3	K64	O2a	82	408921	958050	5628481	0	1	3	2	-	-	-	-	-	-	wzi64	-	-	-	-	-	-	-	-	-	-	-	-	CMY-2.v2	-	SHV-2	-	-	-
KLE_FA3408AA_AS	SRR14449964	2017	Asia	China	0	Klebsiella pneumoniae	ST11	8	K64	O2a	139	167345	391747	5805737	4	2	10	11	ybt 9; ICEKp3	-	iuc 1	-	rmp 1; KpVP-1	rmpA2_3-47%	wzi64	rmtB	-	fosA3	qnrS1	-	-	catII.2*	-	sul2	tet(A).v1	-	dfrA14.v2*	LAP-2;TEM-1D.v1^	-	CTX-M-65	-	KPC-2	-
KLE_FA3409AA_AS	SRR14449963	2018	Asia	China	0	Klebsiella pneumoniae	ST11	8	K64	O2a	150	176163	365234	5810941	4	2	8	10	ybt 9; ICEKp3	-	iuc 1	-	-	rmpA2_3-47%	wzi64	aadA2;rmtB	-	-	qnrS1	-	-	catII.2*	-	sul2	tet(A).v1	-	-	LAP-2;TEM-1D.v1^	-	CTX-M-65	-	KPC-2	-
KLE_FA3410AA_AS	SRR14449962	2017	Asia	China	0	Klebsiella pneumoniae	ST11	8	K64	O2a	155	182754	349483	5809372	4	2	9	11	ybt 9; ICEKp3	-	iuc 1	-	-	rmpA2_3-47%	wzi64	aadA2;rmtB	-	-	qnrS1	-	-	catII.2*	-	sul2	tet(A).v1	-	dfrA14.v2*	LAP-2;TEM-1D.v1^	-	CTX-M-65	-	KPC-2	-
KLE_FA3411AA_AS	SRR14449961	2017	Asia	China	0	Klebsiella pneumoniae	ST11	8	K20	O2a	157	202600	392394	5651740	1	2	10	13	ybt 9; ICEKp3 (incomplete)	-	-	-	-	-	wzi95	aac(6')-Ib-cr.v2;aadA16*;aph3-Ia.v1^	-	-	qnrB4	-	mphA	floR.v1*	arr-3	sul1;sul1	-	-	dfrA27	DHA-1	-	CTX-M-65	-	KPC-2	SHV-11.v1
KLE_FA3412AA_AS	SRR14449960	2017	Asia	China	0	Klebsiella pneumoniae	ST11	8	K64	O2a	162	182752	365495	5820492	4	2	9	11	ybt 9; ICEKp3	-	iuc 1	-	rmp 1; KpVP-1 (truncated)	rmpA2_3-47%	wzi64	aadA2;rmtB	-	-	qnrS1	-	-	catII.2*	-	sul2	tet(A).v1	-	dfrA14.v2*	LAP-2;TEM-1D.v1^	-	CTX-M-65	-	KPC-2	-
KLE_FA3413AA_AS	SRR14449959	2018	Asia	China	0	Klebsiella pneumoniae	ST11	8	K47	unknown (OL101)	189	141248	392463	5673098	1	2	11	14	ybt 9; ICEKp3	-	-	iro unknown	-	-	wzi209	aadA5;rmtB;strA.v1^;strB.v1*	-	fosA3	-	-	mphA	catII.2*	-	sul1;sul2	tet(A).v1	-	dfrA17	TEM-104?	-	CTX-M-65	-	KPC-2	-
KLE_FA3414AA_AS	SRR14449958	2018	Oceania	Australia	0	Klebsiella variicola subsp. variicola	ST347	2042	K14	O5	86	293197	1129470	6015290	0	2	7	9	-	-	-	-	-	-	wzi244	aac(3)-IId^;aac(6')-Ib4	-	-	qnrB2.v1^	-	mphA	catB3.v2	-	sul1;sul1	-	-	-	TEM-1D.v1^	-	-	-	IMP-4	LEN-9
KLE_FA3415AA_AS	SRR14449957	2018	Asia	China	0	Klebsiella pneumoniae	ST11	8	K64	O2a	145	182754	365234	5809043	4	2	8	10	ybt 9; ICEKp3	-	iuc 1	-	-	rmpA2_3-47%	wzi64	aadA2;rmtB	-	-	qnrS1	-	-	catII.2*	-	sul2	tet(A).v1	-	-	LAP-2;TEM-1D.v1^	-	CTX-M-65	-	KPC-2	-
KLE_FA3416AA_AS	SRR14449956	2018	Asia	China	0	Klebsiella pneumoniae	ST11	8	K64	O2a	147	182754	365234	5810284	4	2	9	11	ybt 9; ICEKp3	-	iuc 1	-	-	rmpA2_3-47%	wzi64	aadA2;rmtB	-	-	qnrS1	-	-	catII.2*	-	sul2	tet(A).v1	-	dfrA14.v2*	LAP-2;TEM-1D.v1^	-	CTX-M-65	-	KPC-2	-
KLE_FA3417AA_AS	SRR14449955	2018	Asia	China	0	Klebsiella pneumoniae	ST11	8	K64	O2a	144	176163	365234	5809361	4	2	9	11	ybt 9; ICEKp3	-	iuc 1	-	-	rmpA2_3-47%	wzi64	aadA2;rmtB	-	-	qnrS1	-	-	catII.2*	-	sul2	tet(A).v1*	-	dfrA14.v2*	LAP-2;TEM-1D.v1^	-	CTX-M-65	-	KPC-2	-
KLE_FA3418AA_AS	SRR14449954	2018	Asia	China	0	Klebsiella pneumoniae	ST11	8	K64	O2a	124	192269	353935	5751721	4	2	7	7	ybt 9; ICEKp3	-	iuc 1	-	rmp 1; KpVP-1 (truncated)	rmpA2_3-47%	wzi64	-	-	-	qnrS1	-	-	catII.2*	-	sul2	tet(A).v1	-	dfrA14.v2*	LAP-2	-	-	-	KPC-2	SHV-11.v1
KLE_FA3419AA_AS	SRR14449953	2018	Asia	China	0	Klebsiella pneumoniae	ST11	8	K64	O2a	153	176165	365569	5821212	4	2	9	11	ybt 9; ICEKp3	-	iuc 1	-	rmp 1; KpVP-1	rmpA2_3-47%	wzi64	aadA2;rmtB	-	-	qnrS1	-	-	catII.2*	-	sul2	tet(A).v1	-	dfrA14.v2*	LAP-2;TEM-1D.v1^	-	CTX-M-65	-	KPC-2	-
KLE_FA3420AA_AS	SRR14449952	2018	Asia	China	0	Klebsiella pneumoniae	ST11	8	K64	O2a	152	182752	365234	5720189	1	2	6	8	ybt 9; ICEKp3	-	-	-	rmp 1; KpVP-1	-	-	aadA2;rmtB	-	-	qnrS1	-	-	catII.2*	-	-	tet(A).v1	-	-	LAP-2;TEM-1D.v1^	-	-	-	KPC-2	-
KLE_FA3421AA_AS	SRR14449951	2018	Asia	China	0	Klebsiella pneumoniae	ST147	3	unknown (KL169)	unknown (OL104)	63	438171	942038	5473432	0	2	7	7	-	-	-	-	-	-	wzi386	-	-	-	qnrS1	-	-	-	-	sul2	tet(A).v1*	-	dfrA14.v2*	LAP-2	-	CTX-M-15	-	NDM-5	SHV-11.v1^
KLE_FA3422AA_AS	SRR14449950	2018	Asia	China	0	Klebsiella pneumoniae	ST11	8	K64	O2a	154	203931	375393	5731181	4	2	9	11	ybt 9; ICEKp3	-	iuc 3 (truncated)	-	-	-	wzi64	aadA2^;aadA^;aph3-Ia.v1^;rmtB	-	-	-	-	mef(B)	cmlA1*	-	sul3	-	-	dfrA12	TEM-1D.v1^	-	CTX-M-65	-	KPC-2	SHV-11.v1
KLE_FA3423AA_AS	SRR14449949	2018	Asia	China	0	Klebsiella pneumoniae	ST11	8	K58	O3/O3a	143	192313	365234	5875875	3	2	8	10	-	-	iuc 1	-	rmp 1; KpVP-1	rmpA2_3-47%	-	aadA2;rmtB	-	-	qnrS1	-	-	catII.2*	-	sul2	tet(A).v1	-	dfrA14.v2*	LAP-2;TEM-1D.v1^	-	-	-	KPC-2	-
KLE_FA3424AA_AS	SRR14449948	2018	Asia	China	0	Klebsiella pneumoniae	ST11	8	K64	O2a	154	176163	365186	5812831	4	2	9	11	ybt 9; ICEKp3	-	iuc 1	-	-	rmpA2_3-47%	wzi64	aadA2;rmtB	-	-	qnrS1	-	-	catII.2*	-	sul2	tet(A).v1	-	dfrA14.v2*	LAP-2;TEM-1D.v1^	-	CTX-M-65	-	KPC-2	-
KLE_FA3425AA_AS	SRR14449947	2017	Asia	China	0	Klebsiella pneumoniae	ST2237	10	K19	O1	147	175863	361692	5683126	4	2	7	11	ybt 14; ICEKp12	-	iuc 1	-	-	rmpA2_8-60%	wzi19	aac(3)-IId^;aadA2^;armA	-	-	qnrB4	-	mphA;mphE.v2;msrE	-	-	sul1	-	-	dfrA12	DHA-1	-	-	-	KPC-2	-
KLE_FA3426AA_AS	SRR14449946	2018	Asia	China	0	Klebsiella pneumoniae	ST11	8	K64	O2a	124	151847	352051	5714905	4	2	7	7	ybt 9; ICEKp3	-	iuc 1	-	rmp 1; KpVP-1 (truncated)	rmpA2_3-47%	wzi64	-	-	-	qnrS1	-	-	catII.2*	-	sul2	tet(A).v1	-	dfrA14.v2*	LAP-2	-	-	-	KPC-2	SHV-11.v1
KLE_FA3427AA_AS	SRR14449945	2018	Asia	China	0	Klebsiella pneumoniae	ST11	8	K64	O2a	146	176162	361996	5703128	4	2	9	11	ybt 9; ICEKp3	-	iuc 1	-	rmp 1; KpVP-1	rmpA2_3-47%	wzi64	aadA2;rmtB	-	-	qnrS1	-	-	catII.2*	-	sul2	tet(A).v1	-	dfrA14.v2*	LAP-2;TEM-1D.v1^	-	CTX-M-65	-	KPC-2	-
KLE_FA3428AA_AS	SRR14449944	2018	Asia	China	0	Klebsiella pneumoniae	ST11	8	K64	O2a	127	151847	352051	5715690	4	2	7	7	ybt 9; ICEKp3	-	iuc 1	-	rmp 1; KpVP-1 (truncated)	rmpA2_3-47%	wzi64	-	-	-	qnrS1	-	-	catII.2*	-	sul2	tet(A).v1	-	dfrA14.v2*	LAP-2	-	-	-	KPC-2	SHV-11.v1
KLE_FA3429AA_AS	SRR14449943	2017	Asia	China	0	Klebsiella pneumoniae	ST11	8	K64	O2a	125	151847	396251	5542913	1	2	4	3	ybt 9; ICEKp3	-	-	-	-	-	wzi64	aadA2	-	-	-	-	-	-	-	-	-	-	-	-	-	CTX-M-65	-	KPC-2	SHV-11.v1
KLE_FA3430AA_AS	SRR14449942	2018	Asia	China	0	Klebsiella pneumoniae	ST11	8	K64	O2ac	156	151847	356470	5823005	4	2	9	11	ybt 9; ICEKp3	-	iuc 1	-	rmp 1; KpVP-1	rmpA2_3-47%	wzi64	aadA2;rmtB	-	-	qnrS1	-	-	catII.2*	-	sul2	tet(A).v1	-	dfrA14.v2*	LAP-2;TEM-1D.v1^	-	CTX-M-65	-	KPC-2	-
KLE_FA3431AA_AS	SRR14449941	2018	Asia	China	0	Klebsiella pneumoniae	ST307	148	unknown (KL102)	O2afg	134	224914	974180	5562022	0	2	9	12	-	-	-	-	-	-	wzi173	aadA2^;aph3-Ia.v1^	-	-	qnrB4;qnrS1	-	mphA	-	-	sul1	tet(D)	-	dfrA12;dfrA14.v2*	DHA-1	-	CTX-M-14	-	NDM-1	SHV-28.v1^
KLE_FA3432AA_AS	SRR14449940	2018	Asia	China	0	Klebsiella pneumoniae	ST11	8	K64	O2a	138	203931	392076	5857929	4	2	8	14	ybt 9; ICEKp3	-	iuc 1	-	-	rmpA2_8-60%	wzi64	aac(3)-IId^;aadA2;armA;rmtB	-	fosA3	qnrB4	-	mphA;mphE.v2;msrE	catII.2*	-	-	-	-	-	DHA-1;TEM-1D.v1^	-	CTX-M-65	-	KPC-2	SHV-11.v1
KLE_FA3433AA_AS	SRR14449939	2018	Asia	China	0	Klebsiella pneumoniae	ST11	8	K64	O2a	143	195553	365234	5808675	4	2	8	10	ybt 9; ICEKp3	-	iuc 1	-	-	rmpA2_3-47%	wzi64	aadA2;rmtB	-	-	qnrS1	-	-	catII.2*	-	sul2	tet(A).v1	-	-	LAP-2;TEM-1D.v1^	-	CTX-M-65	-	KPC-2	-
KLE_FA3434AA_AS	SRR14449938	2018	Asia	China	0	Klebsiella pneumoniae	ST11	8	K64	O2a	146	176163	365234	5811491	4	2	9	11	ybt 9; ICEKp3	-	iuc 1	-	-	rmpA2_3-47%	wzi64	aadA2;rmtB	-	-	qnrS1	-	-	catII.2*	-	sul2	tet(A).v1	-	dfrA14.v2*	LAP-2;TEM-1D.v1^	-	CTX-M-65	-	KPC-2	-
KLE_FA3435AA_AS	SRR14449937	2018	Asia	China	0	Klebsiella pneumoniae	ST11	8	K64	O2a	142	176166	365234	5808164	4	2	8	10	ybt 9; ICEKp3	-	iuc 1	-	-	rmpA2_3-47%	wzi64	aadA2;rmtB	-	-	qnrS1	-	-	catII.2*	-	sul2	tet(A).v1	-	-	LAP-2;TEM-1D.v1^	-	CTX-M-65	-	KPC-2	-
KLE_FA3436AA_AS	SRR14449936	2017	Asia	China	0	Klebsiella pneumoniae	ST11	8	K47	unknown (OL101)	154	203938	392481	5687008	4	2	10	18	ybt 9; ICEKp3	-	iuc 1	-	-	rmpA2_8*-60%	wzi209	aac(6')-Ib-cr.v2;aadA2^;aph3-Ia.v1^;armA	-	fosA3	qnrB4	-	mphA;mphE.v2;msrE	CatB4.v1;catII.2*	-	-	tet(A).v1	-	dfrA12	DHA-1;OXA-1;TEM-1D.v1^	-	CTX-M-15	-	KPC-2	SHV-155?
KLE_FA3437AA_AS	SRR14449935	2018	Asia	China	0	Klebsiella pneumoniae	ST11	8	K64	O2a	140	176163	365234	5838017	4	2	9	11	ybt 9; ICEKp3	-	iuc 1	-	rmp 1; KpVP-1 (truncated)	rmpA2_3-47%	wzi64	aadA2;rmtB	-	fosA3	qnrS1	-	-	-	-	sul2	tet(A).v1	-	dfrA14.v2*	LAP-2;TEM-1D.v1^	-	CTX-M-65	-	KPC-2	SHV-11.v1
KLE_FA3438AA_AS	SRR14449934	2018	Asia	China	0	Klebsiella pneumoniae	ST11	8	K64	O2a	110	205901	396251	5589117	1	2	7	7	ybt 9; ICEKp3	-	-	-	-	-	wzi64	aadA2;rmtB	-	fosA3	-	-	-	catII.2*	-	-	-	-	-	TEM-1D.v1^	-	CTX-M-65	-	KPC-2	SHV-11.v1
KLE_FA3439AA_AS	SRR14449933	2018	Asia	China	0	Klebsiella pneumoniae	ST15	10	K24	O1	118	181564	429736	5742512	4	0	5	6	ybt 14; ICEKp12	-	iuc 1	-	-	rmpA2_8*	wzi24	armA	-	-	qnrB4	-	mphE.v2;msrE	-	-	sul1	-	-	-	DHA-1	-	-	-	-	-
KLE_FA3440AA_AS	SRR14449932	2018	Asia	China	0	Klebsiella pneumoniae	ST11	8	K64	O2a	152	182752	365234	5785288	4	2	8	10	ybt 9; ICEKp3	-	iuc 1	-	rmp 1; KpVP-1	rmpA2_3-47%	wzi64	aadA2;rmtB	-	-	qnrS1	-	-	catII.2*	-	sul2	tet(A).v1	-	-	LAP-2;TEM-1D.v1^	-	CTX-M-65	-	KPC-2	-
KLE_FA3441AA_AS	SRR14449931	2017	Americas	United States	0	Klebsiella pneumoniae	ST16	52	K51	O3b	132	370345	620529	5789589	1	2	9	8	ybt 9; ICEKp3	-	-	-	-	-	wzi50	rmtF	-	-	-	-	-	CatB4.v1	arr-2	sul1	-	-	dfrA1.v1	OXA-1	-	CTX-M-15	-	OXA-232	SHV-1
KLE_FA3442AA_AS	SRR14449930	2017	Americas	United States	0	Klebsiella pneumoniae	ST14	10	K2	O1	135	240353	770672	5879958	1	2	10	23	ybt 14; ICEKp5	-	-	-	-	-	wzi2	aac(6')-Ib-cr.v2;aadA2^;aph(3')-VI;armA;sat-2;strA.v1*;strB.v1*	-	-	qnrB1.v2^	-	mphE.v2^;msrE	CatB4.v1;catA1^	-	sul1;sul2	tet(D)	-	dfrA1.v1;dfrA12;dfrA14.v2*	OXA-1;TEM-1D.v1^	-	CTX-M-15	-	NDM-1;OXA-232	SHV-28.v1^
KLE_FA3443AA_AS	SRR14449929	2017	Americas	United States	0	Klebsiella pneumoniae	ST45	97	K62	O2a	98	319347	733884	5666964	1	1	6	7	ybt 10; ICEKp4	-	-	-	-	-	wzi149	strA.v1^;strB.v1	-	-	-	-	-	-	-	sul2	tet(A).v1	-	dfrA14.v2*	TEM-1D.v1^	-	CTX-M-15	-	-	SHV-1
KLE_FA3445AA_AS	SRR14449927	2017	Americas	United States	0	Klebsiella pneumoniae	ST258	8	unknown (KL107)	unknown (OL102)	115	196873	475356	5603721	0	2	7	13	-	-	-	-	-	-	wzi154	aac(6')-Ib'.v1;aadA*;aadA2^;strA.v1^;strB.v1	-	-	-	-	-	catA1^	-	sul1;sul2	-	-	dfrA12;dfrA14.v2*	OXA-9.v1;TEM-1D.v1^	-	-	-	KPC-3	-
KLE_FA3446AA_AS	SRR14449926	2017	Americas	United States	0	Klebsiella pneumoniae	ST188	507	K31	O3b	134	214910	560666	5738095	0	1	6	8	-	-	-	-	-	-	wzi31	aac(6')-Ib-cr.v2;aadA16*	-	-	qnrB6^	-	-	-	arr-3	sul1;sul1	-	-	dfrA27	-	-	CTX-M-27	-	-	SHV-37
KLE_FA3447AA_AS	SRR14449925	2017	Americas	United States	0	Klebsiella variicola subsp. variicola	ST4365	12109	unknown (KL180)	unknown (OL103)	186	345113	786288	6114373	0	2	6	6	-	-	-	-	-	-	-	aac(3)-IIa.v1^	-	-	qnrS1	-	-	-	-	-	-	-	dfrA14.v2*	TEM-1D.v1^	-	CTX-M-15	-	KPC-3	LEN-16^
KLE_FA3448AA_AS	SRR14449924	2017	Americas	United States	0	Klebsiella pneumoniae	ST1235	24114	K14	O3b	111	206589	430744	5838492	0	2	7	11	-	-	-	-	-	-	wzi14	aadA2;ant(2'')-Ia	-	-	qnrA1	-	mphE.v2;msrE	catB11;catB3.v2;cmlA6*	-	-	-	-	dfrA19*	CARB-2.v1^	-	-	-	KPC-2	SHV-11.v1^
KLE_FA3449AA_AS	SRR14449923	2017	Americas	United States	0	Klebsiella pneumoniae	ST1235	24114	unknown (K50)	O3b	279	49963	295931	5683106	0	2	7	11	-	-	-	-	-	-	wzi14	aadA2;ant(2'')-Ia	-	-	qnrA1	-	mphE.v2;msrE	catB11;catB3.v2;cmlA6*	-	-	-	-	dfrA19*	CARB-2.v1^	-	-	-	KPC-2	SHV-11.v1^
KLE_FA3450AA_AS	SRR14449922	2017	Americas	United States	0	Klebsiella pneumoniae	ST410-2LV	148	K13	O1	73	385404	1498842	5473593	0	2	9	13	-	-	-	-	-	-	wzi46	aac(3)-IIa.v1^;aadA*;strA.v1^;strB.v1	-	-	qnrB1.v2^;qnrB19^	-	-	CatB4.v1	-	sul2	tet(A).v1	-	dfrA14.v2*	OXA-1	-	CTX-M-15	-	KPC-3	SHV-28.v1^
KLE_FA3451AA_AS	SRR14449921	2017	Asia	China	0	Klebsiella pneumoniae	ST11	8	K64	O2a	135	167345	391498	5803983	4	2	10	11	ybt 9; ICEKp3	-	iuc 1	-	rmp 1; KpVP-1	rmpA2_3-47%	wzi64	rmtB	-	fosA3	qnrS1	-	-	catII.2*	-	sul2	tet(A).v1	-	dfrA14.v2*	LAP-2;TEM-1D.v1^	-	CTX-M-65	-	KPC-2	-
KLE_FA3452AA_AS	SRR14449920	2017	Americas	United States	0	Klebsiella pneumoniae	ST45-1LV	97	K24	O2a	84	314550	461866	5416699	1	1	8	11	ybt 10; ICEKp4	-	-	-	-	-	wzi101	aac(6')-Ib-cr.v2;strA.v1^;strB.v1	-	-	qnrB1.v2^	-	-	CatB4.v1	-	sul2	tet(A).v1	-	dfrA14.v2*	OXA-1;TEM-1D.v1^	-	CTX-M-71	-	-	SHV-1
KLE_FA3453AA_AS	SRR14449919	2018	Americas	United States	0	Klebsiella pneumoniae	ST258	8	unknown (KL107)	O2afg	95	224256	543935	5719493	2	2	5	7	ybt 17; ICEKp10 (truncated)	clb 3 (incomplete)	-	-	-	-	wzi154	aac(6')-33;aac(6')-Ib'.v1;ant(2'')-Ia	-	-	-	-	-	-	-	sul1;sul2	-	-	-	TEM-1D.v1?	-	-	-	KPC-2	SHV-11.v1
KLE_FA3454AA_AS	SRR14449918	2018	Americas	United States	0	Klebsiella pneumoniae	ST258	8	unknown (KL107)	O2afg	141	154939	407735	5915933	2	2	6	9	ybt 17; ICEKp10 (truncated)	clb 3	-	-	-	-	wzi154	aac(6')-33;aac(6')-Ib'.v1;aadA2^;ant(2'')-Ia	-	-	-	-	-	-	-	sul1*;sul2	-	-	dfrA12	TEM-1D.v1?	-	-	-	KPC-2	SHV-11.v1
KLE_FA3455AA_AS	SRR14449917	2018	Americas	United States	0	Klebsiella pneumoniae	ST1235	24114	K14	O3b	105	206593	430749	5728788	0	2	7	11	-	-	-	-	-	-	wzi14	aadA2;ant(2'')-Ia	-	-	qnrA1	-	mphE.v2;msrE	catB11;catB3.v2;cmlA6*	-	-	-	-	dfrA19*	CARB-2.v1^	-	-	-	KPC-2	SHV-11.v1^
KLE_FA3456AA_AS	SRR14449916	2018	Americas	United States	0	Klebsiella pneumoniae	ST1235	24114	K14	O3b	85	227784	477674	5672134	0	2	6	10	-	-	-	-	-	-	wzi14	aadA2;ant(2'')-Ia	-	-	-	-	mphE.v2;msrE	catB11;catB3.v2;cmlA6*	-	-	-	-	dfrA19*	CARB-2.v1^	-	-	-	KPC-2	SHV-11.v1^
KLE_FA3457AA_AS	SRR14449915	2018	Americas	United States	0	Klebsiella pneumoniae	ST258	8	unknown (KL107)	O2a	217	77260	218411	5692653	2	0	5	5	ybt 17; ICEKp10	clb 3	-	-	-	-	wzi154	aac(6')-Ib'.v1;aph3-Ia.v1^	-	-	-	-	mphA	catA1^	-	sul1	-	-	-	-	-	-	-	-	SHV-155?
KLE_FA3458AA_AS	SRR14449914	2018	Americas	United States	0	Klebsiella pneumoniae	ST340	8	unknown (KL107)	unknown (OL102)	403	29895	90319	5259730	0	2	6	8	-	-	-	-	-	-	wzi50	aac(6')-Ib-cr.v2*;aadA*	-	-	qnrA1;qnrB19^	-	-	-	-	sul1	-	-	-	TEM-1D.v1^	-	CTX-M-15	-	KPC-3	SHV-11.v1^
KLE_FA3459AA_AS	SRR14449913	2018	Americas	United States	0	Klebsiella pneumoniae	ST1296	1864	unknown (KL119)	O4	120	245234	568924	5742590	0	2	4	6	-	-	-	-	-	-	wzi216	aac(6')-33;ant(2'')-Ia	-	-	-	-	-	-	-	sul1;sul2	-	-	-	TEM-1D.v1	-	-	-	KPC-2	SHV-11.v1^
KLE_FA3460AA_AS	SRR14449912	2017	Americas	United States	0	Klebsiella pneumoniae	ST258	8	unknown (KL107)	O2afg	155	129497	297308	5640163	0	2	8	9	-	-	-	-	-	-	wzi154	aac(6')-Ib'.v1;aadA*;aadA2^	-	-	-	-	mphA	-	-	sul1	-	-	dfrA12	OXA-9.v1	-	SHV-12	-	KPC-3	-
KLE_FA3461AA_AS	SRR14449911	2017	Americas	United States	0	Klebsiella pneumoniae	ST876	23	K10	O3b	93	245237	470152	5362146	0	2	3	4	-	-	-	-	-	-	wzi100	strA.v1^;strB.v1	-	-	-	-	-	-	-	-	tet(A).v1*	-	-	-	-	-	-	KPC-2	SHV-11.v1^
KLE_FA3462AA_AS	SRR14449910	2018	Asia	Lebanon	0	Klebsiella pneumoniae	ST4023	10952	K13	O3b	91	319997	1008213	5387520	0	1	7	11	-	-	-	-	-	-	wzi23	aadA2^;aph3-Ia.v1^;strA.v1*;strB.v1*	-	-	qnrS1	-	mphA	catII.2*	-	sul1;sul2	-	-	dfrA12	-	-	CTX-M-15	-	-	SHV-1^
KLE_FA3463AA_AS	SRR14449909	2017	Asia	China	0	Klebsiella pneumoniae	ST15	10	K19	O1	73	250187	572563	5555759	1	1	6	7	ybt 14; ICEKp12	-	-	-	-	-	wzi19	aac(3)-IId^;aac(6')-Ib-cr.v2	-	-	-	-	-	CatB4.v1	-	-	tet(A).v1	-	-	OXA-1;TEM-1D.v1^	-	CTX-M-15^	-	-	SHV-28.v1^
KLE_FA3464AA_AS	SRR14449908	2017	Americas	United States	0	Klebsiella pneumoniae	ST485	97	K24	O2a	88	396689	735549	5502364	0	0	1	0	-	-	-	-	-	-	wzi101	-	-	-	-	-	-	-	-	-	-	-	-	-	-	-	-	-	SHV-1
KLE_FA3465AA_AS	SRR14449907	2018	Americas	United States	0	Klebsiella pneumoniae	ST29	26	K19	O1	66	366741	534688	5310630	1	1	6	7	ybt 14; ICEKp5	-	-	-	-	-	wzi19	strA.v1^;strB.v1	-	-	qnrB1.v2^	-	-	-	-	sul2	-	-	dfrA14.v2*	TEM-1D.v1^	-	CTX-M-15	-	-	SHV-187
KLE_FA3466AA_AS	SRR14449906	2018	Americas	United States	0	Klebsiella pneumoniae	ST258	8	unknown (KL106)	O2afg	85	198928	450524	5460307	1	2	3	2	ybt 17; ICEKp10	-	-	-	-	-	-	-	-	-	-	-	-	-	-	-	-	-	-	TEM-1D.v1^	-	-	-	KPC-2	-
KLE_FA3467AA_AS	SRR14449905	2018	Americas	United States	0	Klebsiella pneumoniae	ST258	8	unknown (KL107)	O2afg	112	203389	427870	5592812	0	2	7	9	-	-	-	-	-	-	wzi154	aac(6')-Ib'.v1;aadA*;aadA2^	-	-	-	-	mphA	-	-	sul1	-	-	dfrA12	OXA-9.v1;TEM-1D.v1^	-	-	-	KPC-3	-
KLE_FA3468AA_AS	SRR14449904	2017	Americas	United States	0	Klebsiella pneumoniae	ST258	8	unknown (KL107)	O2afg	133	198932	544234	5790313	2	2	8	15	ybt 17; ICEKp10	clb 3 (truncated)	-	-	-	-	wzi154	aac(6')-Ib'.v1;aadA*;aadA2^;aph3-Ia.v1^;strA.v1*;strB.v1	-	-	-	-	mphA	catA1*	-	sul1;sul2	-	-	dfrA12;dfrA14.v2*	OXA-9.v1;TEM-1D.v1^	-	-	-	KPC-3	SHV-11.v1
KLE_FA3469AA_AS	SRR14449903	2017	Americas	United States	0	Klebsiella pneumoniae	ST258	8	unknown (KL107)	O2afg	132	197810	544235	5790247	2	2	8	15	ybt 17; ICEKp10	clb 3 (truncated)	-	-	-	-	wzi154	aac(6')-Ib'.v1;aadA*;aadA2;aph3-Ia.v1^;strA.v1*;strB.v1	-	-	-	-	mphA	catA1*	-	sul1;sul2	-	-	dfrA12;dfrA14.v2*	OXA-9.v1;TEM-1D.v1^	-	-	-	KPC-3	SHV-11.v1
KLE_FA3470AA_AS	SRR14449902	2017	Americas	United States	0	Klebsiella pneumoniae	ST11-1LV	8	unknown (KL125)	O3b	267	84859	391365	5763327	0	2	8	11	-	-	-	-	-	-	wzi177	aadA2;ant(2'')-Ia	-	-	-	-	mphE.v2;msrE	catB11;catB3.v2;cmlA6*	-	-	-	-	dfrA19*	CARB-2.v1^	-	CTX-M-15	-	KPC-3	SHV-11.v1
KLE_FA3471AA_AS	SRR14449901	2018	Americas	United States	0	Klebsiella pneumoniae	ST258	8	unknown (KL107)	O2afg	119	198928	543750	5666188	2	3	8	12	ybt 17; ICEKp10	clb 3 (truncated)	-	-	-	-	wzi154	aac(6')-Ib'.v1;aadA*;aadA2;strA.v1*;strB.v1	-	-	-	-	-	catA1*	-	sul1;sul2	-	-	dfrA14.v2*	OXA-9.v1;TEM-1D.v1^	-	-	-	KPC-3	SHV-11.v1
KLE_FA3472AA_AS	SRR14449900	2018	Americas	United States	0	Klebsiella pneumoniae	ST437	8	unknown (KL107)	unknown (OL102)	290	39047	186909	5279833	0	2	7	7	-	-	-	-	-	-	wzi109	aadA2^	-	-	-	-	mphE.v2;msrE	-	-	sul1	-	-	dfrA12	-	-	CTX-M-15	-	OXA-48	SHV-11.v1
KLE_FA3473AA_AS	SRR14449899	2018	Asia	China	0	Klebsiella pneumoniae	ST11	8	K64	O2a	149	170027	365226	5810258	4	2	9	10	ybt 9; ICEKp3	-	iuc 1	-	rmp 1; KpVP-1	rmpA2_3-47%	wzi64	rmtB	-	-	qnrS1	-	-	catII.2*	-	sul2	tet(A).v1	-	dfrA14.v2*	LAP-2;TEM-1D.v1^	-	CTX-M-65	-	KPC-2	-
KLE_FA3474AA_AS	SRR14449898	2018	Asia	China	0	Klebsiella pneumoniae	ST11	8	K64	O2a	120	196485	512088	5748300	4	2	7	7	ybt 9; ICEKp3	-	iuc 1 (truncated)	-	rmp 1; KpVP-1 (truncated)	rmpA2_3-47%	wzi64	-	-	-	qnrS1	-	-	catII.2*	-	sul2	tet(A).v1	-	dfrA14.v2*	LAP-2	-	-	-	KPC-2	SHV-11.v1
KLE_FA3475AA_AS	SRR14449897	2018	Asia	China	0	Klebsiella pneumoniae	ST11	8	K64	O2a	133	171133	371597	5756214	4	2	8	8	ybt 9; ICEKp3	-	iuc 1	-	rmp 1; KpVP-1 (truncated)	rmpA2_3-47%	wzi64	aadA2	-	-	qnrS1	-	-	catII.2*	-	sul2	tet(A).v1	-	dfrA14.v2*	LAP-2	-	-	-	KPC-2	SHV-11.v1
KLE_FA3476AA_AS	SRR14449896	2018	Americas	Argentina	0	Klebsiella pneumoniae	ST11	8	K39	O3b	165	177547	354865	5810909	2	2	8	12	ybt 20; ICEKp10	clb 3	-	-	-	-	wzi39	aac(6')-Ib'.v1;aadA2^;aadA^;aph3-Ia.v1^	-	-	-	-	mphA*	catA1^;cmlA1*	-	sul1;sul3	-	-	dfrA12	TEM-104*?	-	-	-	KPC-2	SHV-11.v1
KLE_FA3477AA_AS	SRR14449895	2018	Americas	Argentina	0	Klebsiella pneumoniae	ST258	8	unknown (KL106)	O2afg	108	270436	440533	5530075	0	2	8	11	-	-	-	-	-	-	wzi29	aac(3)-IV;aac(6')-Ib'.v1;aadA2^;aph(4)-Ia;aph3-Ia.v1^	-	-	-	-	mphA	catA1^	-	sul1	-	-	dfrA12	TEM-1D.v1^	-	-	-	KPC-2	SHV-11.v1
KLE_FA3478AA_AS	SRR14449894	2018	Americas	Argentina	0	Klebsiella pneumoniae	ST11	8	K39	O3b	178	162012	490731	5611838	0	3	9	14	-	-	-	-	-	-	wzi39	aac(3)-IV;aac(6')-Ib'.v1;aadA2;aadA^;aph(4)-Ia;aph3-Ia.v1^	-	-	-	-	mphA*	catA1^;cmlA1*	-	sul1;sul3	-	-	dfrA12	-	TEM-122*?	-	-	KPC-2	SHV-11.v1
KLE_FA3479AA_AS	SRR14449893	2018	Asia	China	0	Klebsiella pneumoniae	ST11	8	K64	O2a	140	176165	354318	5748897	4	2	4	3	ybt 9; ICEKp3	-	iuc 1	-	rmp 1; KpVP-1	rmpA2_3-47%	wzi64	aadA2	-	-	-	-	-	-	-	-	tet(A).v1*	-	-	-	-	-	-	KPC-2	-
KLE_FA3480AA_AS	SRR14449892	2018	Americas	Argentina	0	Klebsiella pneumoniae	ST15	10	unknown (KL112)	O1	145	216007	462104	5628749	0	2	8	11	-	-	-	-	-	-	wzi93	aac(6')-Ib-cr.v2;aadA2^	-	-	qnrB1.v2^	-	mphA	CatB4.v1;catA1^	-	sul1	-	-	dfrA12;dfrA14.v2*	OXA-1	-	-	-	KPC-2	SHV-28.v1^
KLE_FA3481AA_AS	SRR14449891	2018	Americas	Argentina	0	Klebsiella pneumoniae	ST11	8	K39	O3b	155	179759	519000	5618774	0	3	9	14	-	-	-	-	-	-	wzi39	aac(3)-IV;aac(6')-Ib'.v1;aadA2;aadA^;aph(4)-Ia;aph3-Ia.v1^	-	-	-	-	mphA*	catA1^;cmlA1*	-	sul1;sul3	-	-	dfrA12	TEM-104*?	-	-	-	KPC-2	SHV-11.v1
KLE_FA3482AA_AS	SRR14449890	2018	Americas	Argentina	0	Klebsiella pneumoniae	ST11	8	K39	O3b	154	161992	600630	5617443	0	3	9	14	-	-	-	-	-	-	wzi39	aac(3)-IV;aac(6')-Ib'.v1;aadA2;aadA^;aph(4)-Ia;aph3-Ia.v1^	-	-	-	-	mphA*	catA1^;cmlA1*	-	sul1;sul3	-	-	dfrA12	TEM-104*?	-	-	-	KPC-2	SHV-11.v1
KLE_FA3483AA_AS	SRR14449889	2018	Americas	Argentina	0	Klebsiella pneumoniae	ST11	8	K39	O3b	146	185374	600630	5618064	0	3	9	14	-	-	-	-	-	-	wzi39	aac(3)-IV;aac(6')-Ib'.v1;aadA2;aadA^;aph(4)-Ia;aph3-Ia.v1^	-	-	-	-	mphA*	catA1^;cmlA1*	-	sul1;sul3	-	-	dfrA12	TEM-1D.v1^	-	-	-	KPC-2	SHV-11.v1
KLE_FA3484AA_AS	SRR14449888	2018	Americas	Argentina	0	Klebsiella pneumoniae	ST11	8	K39	O3b	142	194928	387243	5617194	0	3	9	14	-	-	-	-	-	-	wzi39	aac(3)-IV;aac(6')-Ib'.v1;aadA2;aadA^;aph(4)-Ia;aph3-Ia.v1^	-	-	-	-	mphA*	catA1^;cmlA1*	-	sul1;sul3	-	-	dfrA12	TEM-1D.v1^	-	-	-	KPC-2	SHV-11.v1
KLE_FA3485AA_AS	SRR14449887	2018	Americas	Argentina	0	Klebsiella pneumoniae	ST11	8	unknown (K39)	O3b	121	210922	428261	5516974	1	3	9	9	ybt 10; ICEKp4	-	-	-	-	-	wzi39	aac(6')-Ib'.v1;aadA2;aph3-Ia.v1^	-	-	-	-	mphA*	catA1^	-	sul1	-	-	dfrA12	TEM-1D.v1^	-	-	-	KPC-2	SHV-11.v1
KLE_FA3486AA_AS	SRR14449886	2018	Americas	Argentina	0	Klebsiella pneumoniae	ST915-1LV	277	unknown (KL110)	O3b	125	268671	693459	5929465	0	2	1	1	-	-	-	-	-	-	-	-	-	-	-	-	-	-	-	-	-	-	-	-	-	-	-	KPC-2	SHV-11.v1^
KLE_FA3487AA_AS	SRR14449885	2018	Americas	Argentina	0	Klebsiella pneumoniae	ST11	8	unknown (K39)	O3b	162	146571	393188	5651214	0	3	9	14	-	-	-	-	-	-	wzi39	aac(3)-IV;aac(6')-Ib'.v1;aadA2;aadA^;aph(4)-Ia;aph3-Ia.v1^	-	-	-	-	mphA*	catA1^;cmlA1*	-	sul1;sul3	-	-	dfrA12	TEM-1D.v1^	-	-	-	KPC-2	SHV-11.v1
KLE_FA3488AA_AS	SRR14449884	2018	Americas	Argentina	0	Klebsiella pneumoniae	ST915-1LV	277	unknown (K50)	O3b	134	268671	672090	5929082	0	2	1	1	-	-	-	-	-	-	-	-	-	-	-	-	-	-	-	-	-	-	-	-	-	-	-	KPC-2	SHV-11.v1^
KLE_FA3489AA_AS	SRR14449883	2018	Americas	Argentina	0	Klebsiella pneumoniae	ST11	8	unknown (K39)	O3b	141	161992	600799	5605269	0	3	8	13	-	-	-	-	-	-	wzi39	aac(3)-IV;aac(6')-Ib'.v1;aadA2;aadA^;aph(4)-Ia;aph3-Ia.v1^	-	-	-	-	mphA*	catA1^;cmlA1*	-	sul1;sul3	-	-	dfrA12	-	-	-	-	KPC-2	SHV-11.v1
KLE_FA3490AA_AS	SRR14449882	2018	Asia	China	0	Klebsiella pneumoniae	ST11	8	K64	O2a	140	176165	354318	5751499	4	2	7	8	ybt 9; ICEKp3	-	iuc 1	-	rmp 1; KpVP-1	rmpA2_3-47%	wzi64	aac(6')-Ib-cr.v2;aadA16*;aadA2	-	fosA3	-	-	-	-	arr-3	-	tet(A).v1*	-	dfrA27	-	-	-	-	KPC-2	-
KLE_FA3491AA_AS	SRR14449881	2018	Americas	Argentina	0	Klebsiella pneumoniae	ST11	8	unknown (K15)	unknown (O4)	117	134764	647318	5369403	1	2	5	5	ybt 9; ICEKp3 (truncated)	-	-	-	-	-	wzi50	aac(6')-Ib-cr.v2;aph3-Ia.v1^	-	-	-	-	mphA	-	-	-	-	-	-	OXA-1	-	-	-	KPC-2	SHV-11.v1
KLE_FA3492AA_AS	SRR14449880	2018	Americas	Argentina	0	Klebsiella pneumoniae	ST525	435	K45	O1	155	186896	361689	5963824	0	1	8	11	-	-	-	-	-	-	wzi45	strA.v1^;strB.v1	-	-	qnrE1	-	mphE.v2;msrE	-	-	sul1;sul2	tet(A).v1?	-	dfrA18*	TEM-1D.v1^	-	OXA-163	-	-	SHV-1^
KLE_FA3493AA_AS	SRR14449879	2018	Americas	Argentina	0	Klebsiella pneumoniae	ST11	8	unknown (K39)	O3b	179	146399	487061	5602126	0	3	9	14	-	-	-	-	-	-	wzi39	aac(3)-IV;aac(6')-Ib'.v1;aadA2;aadA^;aph(4)-Ia;aph3-Ia.v1^	-	-	-	-	mphA*	catA1^;cmlA1*	-	sul1;sul3	-	-	dfrA12	TEM-1D.v1^	-	-	-	KPC-2	SHV-11.v1
KLE_FA3494AA_AS	SRR14449878	2018	Americas	Argentina	0	Klebsiella pneumoniae	ST12	23	unknown (KL122)	O2afg	99	195038	414617	5462311	0	2	2	3	-	-	-	-	-	-	wzi162	strA.v1;strB.v1	-	-	-	-	-	-	-	-	-	-	-	-	-	-	-	KPC-2	SHV-107*
KLE_FA3495AA_AS	SRR14449877	2018	Americas	Argentina	0	Klebsiella pneumoniae	ST11	8	unknown (K39)	O3b	173	162597	361879	5614611	0	3	9	14	-	-	-	-	-	-	wzi39	aac(3)-IV;aac(6')-Ib'.v1;aadA2;aadA^;aph(4)-Ia;aph3-Ia.v1^	-	-	-	-	mphA*	catA1^;cmlA1*	-	sul1;sul3	-	-	dfrA12	TEM-1D.v1^	-	-	-	KPC-2	SHV-11.v1
KLE_FA3496AA_AS	SRR14449876	2018	Americas	Colombia	0	Klebsiella pneumoniae	ST231	295	K51	O1	120	178040	420379	5482051	0	2	9	16	-	-	-	-	-	-	wzi104	aac(6')-Ib-cr.v2;aadA16*;aadA2^;aadA^;aph3-Ia.v1^	-	-	qnrB19^;qnrB6^	-	mphA	floR.v1*	arr-3	sul1;sul1	tet(A).v1	-	dfrA12;dfrA27	-	-	-	-	KPC-2	SHV-1^
KLE_FA3497AA_AS	SRR14449875	2018	Americas	Colombia	0	Klebsiella pneumoniae	ST11	8	unknown (KL105)	O2afg	187	99525	294014	5680042	1	2	8	9	ybt 10; ICEKp4	-	-	-	-	-	wzi75	aac(6')-Ib-cr.v2^;aadA2^	-	-	qnrB19^	-	-	catB3.v2	arr-3	sul1	-	-	dfrA12	-	-	CTX-M-1	-	KPC-3	SHV-11.v1
KLE_FA3498AA_AS	SRR14449874	2018	Americas	Colombia	0	Klebsiella pneumoniae	ST307	148	unknown (KL102)	O2afg	140	203224	462087	5502886	0	2	10	16	-	-	-	-	-	-	wzi173	aac(3)-IIa.v1^;aac(6')-Ib-cr.v2;aadA16*;strA.v1^;strB.v1	-	-	qnrB1.v2^	-	-	CatB4.v1?	arr-3	sul1;sul2	tet(A).v1	-	dfrA14.v2*;dfrA27	OXA-1	-	CTX-M-15	-	KPC-2	SHV-28.v1^
KLE_FA3499AA_AS	SRR14449873	2018	Americas	Colombia	0	Klebsiella pneumoniae	ST11	8	unknown (KL105)	O2afg	214	144758	564115	5789130	0	2	9	12	-	-	-	-	-	-	wzi75	aac(3)-IIa.v1;aadA2	-	-	qnrB19^	-	-	catB3.v2;catII.1*	arr-3	sul1	-	-	dfrA12	OXA-1;TEM-104?	-	CTX-M-1	-	KPC-3	SHV-11.v1
KLE_FA3500AA_AS	SRR14449872	2018	Americas	Colombia	0	Klebsiella pneumoniae	ST219	440	unknown (KL114)	O1	98	236852	413269	5459714	0	2	8	12	-	-	-	-	-	-	wzi177	aadA2^;aph3-Ia.v1^;strA.v1*;strB.v1*	-	-	qnrS1	-	mphA	catII.2*	-	sul1;sul2	-	-	dfrA12	-	-	CTX-M-15	-	KPC-2	SHV-1^
KLE_FA3501AA_AS	SRR14449871	2018	Asia	China	0	Klebsiella pneumoniae	ST11	8	K47	unknown (OL101)	166	191888	387435	5751133	1	2	7	8	ybt 9; ICEKp3	-	-	-	-	-	wzi209	rmtB	-	-	qnrS1	-	-	-	-	-	tet(A).v1	-	dfrA1.v1	LAP-2;TEM-1D.v1^	-	CTX-M-65	-	KPC-2	SHV-11.v1
KLE_FA3502AA_AS	SRR14449870	2018	Americas	Colombia	0	Klebsiella pneumoniae	ST11	8	unknown (K64)	O2a	108	241563	641846	5452538	0	2	8	11	-	-	-	-	-	-	wzi64	aac(3)-IIa.v1^;aac(6')-Ib-cr.v2;strA.v1^;strB.v1	-	-	qnrB1.v2^	-	-	CatB4.v1	-	-	tet(A).v1	-	dfrA14.v2*	OXA-1	-	CTX-M-15	-	KPC-2	SHV-11.v1
KLE_FA3503AA_AS	SRR14449869	2018	Americas	Colombia	0	Klebsiella pneumoniae	ST2793	9013	unknown (KL107)	O2afg	124	175263	505660	5581258	0	2	6	8	-	-	-	-	-	-	wzi306	aac(6')-Ib-cr.v2;aadA16*	-	-	qnrB6^	-	-	-	arr-3	sul1;sul1	-	-	dfrA27	-	-	-	-	KPC-2	SHV-157^
KLE_FA3504AA_AS	SRR14449868	2018	Americas	Colombia	0	Klebsiella pneumoniae	ST11	8	unknown (KL105)	O2afg	113	230997	463687	5639214	1	2	9	12	ybt 10; ICEKp4	-	-	-	-	-	wzi75	aac(3)-IId^;aac(6')-Ib'.v1;strA.v1*;strB.v1*	-	-	-	-	-	CatB4.v1	-	sul2	tet(D)	-	dfrA14.v2*	OXA-1;TEM-104?	-	CTX-M-15	-	KPC-3	SHV-11.v1
KLE_FA3505AA_AS	SRR14449867	2018	Americas	Colombia	0	Klebsiella pneumoniae	ST462-1LV	3343	unknown (KL149)	O4	95	249653	940113	5558964	0	2	10	16	-	-	-	-	-	-	wzi173	aac(3)-IIa.v1^;aac(6')-Ib-cr.v2;aadA16*;strA.v1^;strB.v1	-	-	qnrB1.v2^	-	-	CatB4.v1	arr-3	sul1;sul2	tet(A).v1	-	dfrA14.v2*;dfrA27	OXA-1	-	CTX-M-15	-	KPC-2	SHV-11.v1^
KLE_FA3506AA_AS	SRR14449866	2018	Americas	Colombia	0	Klebsiella pneumoniae	ST258	8	unknown (KL107)	O2afg	165	124172	429130	5726398	2	2	9	11	ybt 17; ICEKp10 (truncated)	clb 3	-	-	-	-	wzi154	aac(3)-IIa.v1^;strA.v1^;strB.v1	-	-	qnrB1.v2^	-	-	CatB4.v1	-	sul2	tet(A).v1	-	dfrA14.v2*	OXA-1	-	CTX-M-15	-	KPC-3	SHV-11.v1^
KLE_FA3507AA_AS	SRR14449865	2018	Americas	Colombia	0	Klebsiella pneumoniae	ST34-1LV	68	unknown (KL106)	O2a	309	93347	217671	5640943	0	2	5	6	-	-	-	-	-	-	wzi37	aac(6')-Ib-cr.v2;aadA16*	-	-	-	-	-	-	arr-3	sul1	-	-	dfrA27	-	-	-	-	KPC-2	SHV-26
KLE_FA3508AA_AS	SRR14449864	2018	Americas	Colombia	0	Klebsiella pneumoniae	ST129	3039	unknown (KL107)	O2a	175	76510	265362	5558975	0	2	6	8	-	-	-	-	-	-	wzi105	aac(6')-Ib-cr.v2;aadA16*	-	-	qnrB6^	-	-	-	arr-3	sul1;sul1	-	-	dfrA27	-	-	-	-	KPC-2	SHV-28.v1^
KLE_FA3509AA_AS	SRR14449863	2018	Americas	Colombia	0	Klebsiella pneumoniae	ST225	5620	unknown (K3)	O2afg	168	92526	278089	5728702	0	2	6	8	-	-	-	-	-	-	wzi59	aac(6')-Ib-cr.v2;aadA16*	-	-	qnrB6^	-	-	-	arr-3	sul1;sul1	-	-	dfrA27	-	-	-	-	KPC-2	SHV-27
KLE_FA3510AA_AS	SRR14449862	2018	Americas	Colombia	0	Klebsiella pneumoniae	ST11	8	unknown (K64)	O2a	142	102764	262916	5428899	0	2	6	7	-	-	-	-	-	-	wzi64	aac(3)-IIa.v1^;aac(6')-Ib-cr.v2	-	-	qnrB1.v2^	-	-	-	-	-	tet(A).v1	-	dfrA14.v2*	-	-	CTX-M-15	-	KPC-2	SHV-11.v1
KLE_FA3511AA_AS	SRR14449861	2018	Americas	Colombia	0	Klebsiella pneumoniae	ST983	1674	unknown (KL107)	unknown (OL101)	123	104706	286925	5262517	0	1	7	10	-	-	-	-	-	-	wzi202	aac(3)-IIa.v1^;aac(6')-Ib-cr.v2;strA.v1^;strB.v1	-	-	qnrB1.v2^	-	-	-	-	sul2	tet(A).v1	-	dfrA14.v2*	TEM-1D.v1^	-	CTX-M-15	-	-	SHV-168^
KLE_FA3512AA_AS	SRR14449860	2017	Asia	China	0	Klebsiella pneumoniae	ST11	8	K64	O2a	134	167345	391747	5733798	4	2	10	11	ybt 9; ICEKp3	-	iuc 1	-	rmp 1; KpVP-1	rmpA2_3-47%	wzi64	rmtB	-	fosA3	qnrS1	-	-	catII.2*	-	sul2	tet(A).v1	-	dfrA14.v2*	LAP-2;TEM-1D.v1^	-	CTX-M-65	-	KPC-2	-
KLE_FA3513AA_AS	SRR14449859	2018	Americas	Colombia	0	Klebsiella pneumoniae	ST983	1674	unknown (KL107)	unknown (OL101)	91	166302	503508	5278547	0	1	7	10	-	-	-	-	-	-	wzi202	aac(3)-IIa.v1^;aac(6')-Ib-cr.v2;strA.v1^;strB.v1	-	-	qnrB1.v2^	-	-	-	-	sul2	tet(A).v1	-	dfrA14.v2*	TEM-1D.v1^	-	CTX-M-15	-	-	SHV-168^
KLE_FA3514AA_AS	SRR14449858	2017	Americas	Colombia	0	Klebsiella pneumoniae	ST45	97	unknown (K52)	unknown (OL101)	109	198880	418312	5704710	1	2	7	13	ybt 10; ICEKp4	-	-	-	-	-	wzi50	aac(6')-Ib-cr.v2;aadA16*;strA.v1^;strB.v1	-	-	qnrB6^	-	mphA	-	arr-3	sul1;sul1;sul2*	-	-	dfrA14.v2*;dfrA27	-	-	-	-	KPC-2	SHV-1
KLE_FA3515AA_AS	SRR14449857	2017	Americas	Colombia	0	Klebsiella pneumoniae	ST11	8	unknown (KL107)	O2a	196	73521	258842	5608409	1	2	10	11	ybt 10; ICEKp4	-	-	-	-	-	wzi75	aac(6')-Ib-cr.v2^;aadA1.v1^	-	-	qnrB19^	-	mphA	catB3.v2	arr-3	sul1	-	-	dfrA1.v2	OXA-1	-	CTX-M-1	-	KPC-2	SHV-1^
KLE_FA3516AA_AS	SRR14449856	2017	Americas	Colombia	0	Klebsiella pneumoniae	ST258	8	unknown (KL107)	O2afg	184	124622	318787	5879827	2	2	7	6	ybt 17; ICEKp10 (truncated)	clb 3	-	-	-	-	wzi154	aadA2^	-	-	-	-	-	catA1^	-	sul1	-	-	dfrA12	TEM-150*?	-	-	-	KPC-3	-
KLE_FA3517AA_AS	SRR14449855	2017	Americas	Colombia	0	Klebsiella pneumoniae	ST1471	185	unknown (KL110)	O3b	93	236573	741769	5458883	0	2	5	6	-	-	-	-	-	-	-	aadA16*	-	-	qnrB6^	-	-	-	-	sul1;sul1	tet(D)	-	-	-	-	-	-	KPC-2	SHV-1
KLE_FA3518AA_AS	SRR14449854	2017	Americas	Colombia	0	Klebsiella quasipneumoniae subsp. quasipneumoniae	ST1681	3059	unknown (K14)	O5	192	132595	668540	6057665	0	2	5	6	-	-	-	-	-	-	-	aac(6')-Ib-cr.v2;aadA16*	-	-	-	-	-	-	arr-3	sul1	-	-	dfrA27	-	-	-	-	KPC-2	OKP-A-6
KLE_FA3519AA_AS	SRR14449853	2018	Americas	Colombia	0	Klebsiella pneumoniae	ST258	8	unknown (KL107)	O2afg	189	68801	197094	5641756	2	2	3	3	ybt 17; ICEKp10 (truncated)	clb 3 (incomplete) (truncated)	-	-	-	-	wzi154	-	-	-	qnrB1.v2^	-	-	-	-	-	-	-	dfrA14.v2*	-	-	-	-	KPC-3	SHV-11.v1^
KLE_FA3520AA_AS	SRR14449852	2018	Americas	Colombia	0	Klebsiella quasipneumoniae subsp. similipneumoniae	ST736	8235	unknown (KL130)	O5	291	133989	307375	5831357	0	2	6	9	-	-	-	-	-	-	-	aac(6')-Ib-cr.v2;aadA16*;aadA2	-	-	qnrB6^	-	-	-	arr-3	sul1;sul1	-	-	dfrA27	-	-	-	-	KPC-2	OKP-B-5*?
KLE_FA3521AA_AS	SRR14449851	2018	Americas	Colombia	0	Klebsiella quasipneumoniae subsp. similipneumoniae	ST736	8235	unknown (KL107)	O5	204	82911	270810	5575038	0	2	6	9	-	-	-	-	-	-	-	aac(6')-Ib-cr.v2;aadA16*;aadA2	-	-	qnrB6^	-	-	-	arr-3	sul1;sul1	-	-	dfrA27	-	-	-	-	KPC-2	OKP-B-5*?
KLE_FA3522AA_AS	SRR14449850	2018	Americas	Colombia	0	Klebsiella pneumoniae	ST11	8	unknown (KL105)	O2afg	144	130989	469499	5654609	1	2	10	12	ybt 10; ICEKp4	-	-	-	-	-	wzi75	aac(6')-Ib-cr.v2^;aadA2^;aph(3')-VI	-	-	qnrB19^	-	-	catB3.v2	arr-3	sul1	tet(A).v1	-	dfrA12	OXA-1	-	CTX-M-1	-	NDM-1	SHV-11.v1
KLE_FA3523AA_AS	SRR14449849	2017	Asia	China	0	Klebsiella pneumoniae	ST11	8	K64	O2a	123	210250	392373	5698395	4	2	8	12	ybt 9; ICEKp3	-	iuc 1	-	-	rmpA2_8-60%	wzi64	aac(3)-IId^;armA	-	-	qnrB4	-	mphA;mphE.v2;msrE	catII.2*	-	sul1	-	-	-	DHA-1;TEM-1D.v1^	-	CTX-M-65	-	KPC-2	SHV-11.v1
KLE_FA3524AA_AS	SRR14449848	2018	Americas	Colombia	0	Klebsiella pneumoniae	ST76	146	unknown (K31)	O3/O3a	118	329677	929441	5531086	0	2	5	6	-	-	-	-	-	-	wzi102	aac(6')-Ib-cr.v2;aadA16*	-	-	-	-	-	-	arr-3	sul1	-	-	dfrA27	-	-	-	-	KPC-2	SHV-59*
KLE_FA3525AA_AS	SRR14449847	2018	Americas	Colombia	0	Klebsiella pneumoniae	ST76	146	unknown (KL107)	O3/O3a	195	94422	202877	5506525	0	2	5	6	-	-	-	-	-	-	wzi102	aac(6')-Ib-cr.v2;aadA16*	-	-	-	-	-	-	arr-3	sul1	-	-	dfrA27	-	-	-	-	KPC-2	SHV-59*
KLE_FA3526AA_AS	SRR14449846	2018	Americas	Colombia	0	Klebsiella variicola subsp. variicola	ST1737	5944	unknown (K56)	unknown (OL103)	155	101583	511582	5778057	0	2	5	6	-	-	-	-	-	-	wzi423	aac(6')-Ib-cr.v2;aadA16*	-	-	-	-	-	-	arr-3	sul1	-	-	dfrA27	-	-	-	-	KPC-2	LEN-17
KLE_FA3527AA_AS	SRR14449845	2018	Americas	Colombia	0	Klebsiella variicola subsp. variicola	ST1737	5944	K56	unknown (OL103)	86	369418	736569	5837051	0	2	5	6	-	-	-	-	-	-	wzi423	aac(6')-Ib-cr.v2;aadA16*	-	-	-	-	-	-	arr-3	sul1	-	-	dfrA27	-	-	-	-	KPC-2	LEN-17
KLE_FA3528AA_AS	SRR14449844	2018	Americas	Colombia	0	Klebsiella pneumoniae	ST11	8	unknown (KL105)	O2afg	109	206149	588425	5658667	1	2	10	12	ybt 10; ICEKp4	-	-	-	-	-	wzi75	aac(6')-Ib-cr.v2^;aadA2^;aph(3')-VI	-	-	qnrB19^	-	-	catB3.v2	arr-3	sul1	tet(A).v1	-	dfrA12	OXA-1	-	CTX-M-1	-	NDM-1	SHV-11.v1
KLE_FA3529AA_AS	SRR14449843	2018	Americas	Colombia	0	Klebsiella pneumoniae	ST11	8	unknown (KL105)	O2afg	114	166050	445988	5569091	1	2	10	12	ybt 10; ICEKp4	-	-	-	-	-	wzi75	aac(6')-Ib-cr.v2^;aadA2^;aph(3')-VI	-	-	qnrB19^	-	-	catB3.v2	arr-3	sul1	tet(A).v1	-	dfrA12	OXA-1	-	CTX-M-1	-	NDM-1	SHV-11.v1
KLE_FA3530AA_AS	SRR14449842	2018	Americas	Colombia	0	Klebsiella pneumoniae	ST34	68	unknown (KL117)	O2afg	157	182334	539235	5472066	0	2	5	6	-	-	-	-	-	-	wzi356	aac(6')-Ib-cr.v2;aadA16*	-	-	-	-	-	-	arr-3	sul1	-	-	dfrA27	-	-	-	-	KPC-2	SHV-26
KLE_FA3531AA_AS	SRR14449841	2018	Americas	Colombia	0	Klebsiella quasipneumoniae subsp. similipneumoniae	ST736	8235	unknown (KL130)	O5	185	170211	275461	5666730	0	2	5	7	-	-	-	-	-	-	-	aac(6')-Ib-cr.v2;aadA16*;aadA2	-	-	-	-	-	-	arr-3	sul1	-	-	dfrA27	-	-	-	-	KPC-2	OKP-B-5*?
KLE_FA3532AA_AS	SRR14449840	2018	Americas	Colombia	0	Klebsiella pneumoniae	ST258	8	unknown (KL107)	O2a	207	68252	217933	5627322	2	2	7	8	ybt 17; ICEKp10 (truncated)	clb 3	-	-	-	-	wzi154	aadA2;aadA^	-	-	-	-	-	cmlA1*	-	sul1;sul3	-	-	dfrA12	TEM-1D.v1^	-	-	-	KPC-3	SHV-11.v1^
KLE_FA3533AA_AS	SRR14449839	2018	Americas	Chile	0	Klebsiella pneumoniae	ST25	279	unknown (K2)	O2a	161	99498	366673	5598412	1	0	7	12	ybt 14; ICEKp5	-	-	-	-	-	wzi72	aac(3)-IIa.v1^;aac(6')-Ib-cr.v2;strA.v1^;strB.v1	-	-	qnrB1.v2^;qnrB19^	-	-	CatB4.v1	-	sul2	tet(A).v1	-	dfrA14.v2*	OXA-1;TEM-1D.v1^	-	-	-	-	SHV-11.v1^
KLE_FA3534AA_AS	SRR14449838	2017	Asia	China	0	Klebsiella pneumoniae	ST11	8	K64	O2a	135	188111	391498	5804366	4	2	10	10	ybt 9; ICEKp3	-	iuc 1	-	rmp 1; KpVP-1	rmpA2_3-47%	wzi64	rmtB	-	fosA3	-	-	-	catII.2*	-	sul2	tet(A).v1	-	dfrA14.v2*	LAP-2;TEM-1D.v1^	-	CTX-M-65	-	KPC-2	-
KLE_FA3535AA_AS	SRR14449837	2018	Americas	Chile	0	Klebsiella pneumoniae	ST25	279	unknown (K2)	O2afg	141	159061	366461	5673227	1	1	8	13	ybt 14; ICEKp5	-	-	-	-	-	wzi72	aac(3)-IIa.v1^;aac(6')-Ib-cr.v2;strA.v1^;strB.v1	-	-	qnrB1.v2^;qnrB19^	-	-	CatB4.v1	-	sul2	tet(A).v1	-	dfrA14.v2*	OXA-1;TEM-1D.v1^	-	CTX-M-15	-	-	SHV-11.v1^
KLE_FA3536AA_AS	SRR14449836	2018	Americas	Chile	0	Klebsiella pneumoniae	ST25-1LV	279	unknown (K2)	O2afg	123	149542	435213	5565406	1	1	9	19	ybt 14; ICEKp5	-	-	-	-	-	wzi72	aac(3)-IIa.v1^;aac(6')-Ib-cr.v2;aadA*;strA.v1^;strB.v1	-	-	qnrB1.v2^;qnrB19^;qnrB19^	-	-	CatB4.v1;cmlA5	arr-2	sul2	tet(A).v1	-	dfrA14.v2*	OXA-1;OXA-10;TEM-1D.v1^	-	CTX-M-15;CTX-M-2	-	-	SHV-11.v1^
KLE_FA3537AA_AS	SRR14449835	2018	Americas	Chile	0	Klebsiella pneumoniae	ST11	8	unknown (K50)	O3b	198	87705	291090	5572203	1	1	8	10	ybt 14; ICEKp5	-	-	-	-	-	wzi39	aac(3)-IId^;aac(6')-Ib-cr.v2;aadA5	-	-	-	-	mphA	CatB4.v1;catA1^	-	sul1	-	-	dfrA17	TEM-1D.v1^	-	CTX-M-15	-	-	SHV-110^
KLE_FA3538AA_AS	SRR14449834	2018	Americas	Chile	0	Klebsiella pneumoniae	ST25	279	unknown (K2)	O2afg	132	149543	371377	5676800	1	1	8	14	ybt 14; ICEKp5	-	-	-	-	-	wzi72	aac(3)-IIa.v1^;aac(6')-Ib-cr.v2;aadA*;strA.v1^;strB.v1	-	-	qnrB19^	-	-	CatB4.v1;cmlA5	arr-2	sul2	-	-	dfrA14.v2*	OXA-1;OXA-10	-	CTX-M-15	-	-	SHV-11.v1^
KLE_FA3539AA_AS	SRR14449833	2018	Americas	Chile	0	Klebsiella pneumoniae	ST25	279	unknown (K5)	unknown (O2afg)	175	80565	295911	5607914	1	1	9	18	ybt 14; ICEKp5	-	-	-	-	-	wzi72	aac(3)-IIa.v1^;aac(6')-Ib-cr.v2;aadA*;strA.v1^;strB.v1	-	-	qnrB1.v2^;qnrB19^	-	-	CatB4.v1;cmlA5	arr-2	sul1;sul2	tet(A).v1	-	dfrA14.v2*	OXA-10;TEM-1D.v1^	-	CTX-M-15;CTX-M-2	-	-	SHV-11.v1^
KLE_FA3540AA_AS	SRR14449832	2018	Americas	Chile	0	Klebsiella pneumoniae	ST25	279	unknown (K2)	O1	123	130250	393012	5443124	1	1	9	17	ybt 14; ICEKp5	-	-	-	-	-	wzi72	aac(3)-IId^;aac(6')-Ib-cr.v2;aadA*;aadA5;strA.v1^;strB.v1	-	-	qnrB19^	-	mphA	CatB4.v1;catA1^;cmlA5	arr-2	sul2	-	-	dfrA17	OXA-10;TEM-1D.v1^	-	CTX-M-15	-	-	SHV-11.v1^
KLE_FA3541AA_AS	SRR14449831	2018	Americas	Chile	0	Klebsiella pneumoniae	ST11	8	K39	O3b	160	188036	383613	5606345	1	1	8	11	ybt 14; ICEKp5	-	-	-	-	-	wzi39	aac(3)-IId^;aac(6')-Ib-cr.v2;aadA5	-	-	-	-	mphA	CatB4.v1;catA1^	-	sul1	-	-	dfrA17	OXA-1;TEM-1D.v1^	-	CTX-M-15	-	-	SHV-110^
KLE_FA3542AA_AS	SRR14449830	2018	Americas	Chile	0	Klebsiella pneumoniae	ST11	8	K39	O3b	213	129401	328663	5553986	1	1	8	11	ybt 14; ICEKp5	-	-	-	-	-	wzi39	aac(3)-IId^;aac(6')-Ib-cr.v2;aadA5	-	-	-	-	mphA	CatB4.v1?;catA1^	-	sul1	-	-	dfrA17	OXA-1;TEM-1D.v1^	-	CTX-M-30^	-	-	SHV-11.v1
KLE_FA3543AA_AS	SRR14449829	2018	Americas	Chile	0	Klebsiella pneumoniae	ST11	8	K39	O3b	191	105602	383808	5592324	1	1	8	11	ybt 14; ICEKp5	-	-	-	-	-	wzi39	aac(3)-IId^;aac(6')-Ib-cr.v2;aadA5	-	-	-	-	mphA	CatB4.v1?;catA1^	-	sul1	-	-	dfrA17	OXA-1;TEM-1D.v1^	-	CTX-M-15	-	-	SHV-110^
KLE_FA3544AA_AS	SRR14449828	2018	Americas	Chile	0	Klebsiella pneumoniae	ST25	279	unknown (K2)	O2afg	207	62104	156657	5586695	1	1	8	12	ybt 14; ICEKp5	-	-	-	-	-	wzi72	aac(6')-Ib-cr.v2;aadA*	-	-	qnrB1.v2^;qnrB19^	-	-	CatB4.v1;cmlA5	arr-2	sul1	-	-	dfrA14.v2*	OXA-10	-	CTX-M-15;CTX-M-2	-	-	SHV-11.v1^
KLE_FA3545AA_AS	SRR14449827	2018	Asia	Lebanon	0	Klebsiella pneumoniae	ST268	129	K20	O2a	125	351092	883221	5682320	0	2	7	9	-	-	-	-	-	-	wzi95	aac(3)-IId^;strA.v1*;strB.v1*	-	-	qnrB1.v1	-	-	-	-	sul2	-	-	dfrA14.v2*	TEM-1D.v1^	-	CTX-M-15	-	OXA-48	SHV-11.v1^
KLE_FA3546AA_AS	SRR14449826	2017	Asia	China	0	Klebsiella pneumoniae	ST37	2	unknown (KL139)	O2a	116	294951	564390	5428363	0	2	7	13	-	-	-	-	-	-	wzi372	aac(3)-IId^;aac(6')-Il;aadA2^;armA	-	-	qnrB4	-	mphA;mphE.v2*;msrE	-	-	sul1	-	-	dfrA12	DHA-1;TEM-1D.v1^	-	-	-	IMP-1^	SHV-11.v1^
KLE_FA3547AA_AS	SRR14449825	2018	Americas	Chile	0	Klebsiella pneumoniae	ST11	8	unknown (KL107)	O2afg	176	74967	245034	5377727	0	1	4	5	-	-	-	-	-	-	wzi75	aac(3)-IIa.v1^;aac(6')-Ib-cr.v2	-	-	qnrB1.v2^	-	-	-	-	-	-	-	dfrA14.v2*	-	-	CTX-M-15	-	-	SHV-11.v1
KLE_FA3548AA_AS	SRR14449824	2018	Americas	Chile	0	Klebsiella pneumoniae	ST25	279	unknown (K2)	O2afg	173	69454	193665	5640719	1	1	9	18	ybt 14; ICEKp5	-	-	-	-	-	wzi72	aac(3)-IIa.v1^;aac(6')-Ib-cr.v2;aadA*;strA.v1^;strB.v1	-	-	qnrB1.v2^;qnrB19^	-	-	CatB4.v1;cmlA5	arr-2	sul1;sul2	tet(A).v1	-	dfrA14.v2*	OXA-10;TEM-1D.v1^	-	CTX-M-15;CTX-M-2	-	-	SHV-11.v1^
KLE_FA3549AA_AS	SRR14449823	2018	Americas	Chile	0	Klebsiella pneumoniae	ST11	8	unknown (K50)	O3b	181	86361	282207	5571012	1	1	8	10	ybt 14; ICEKp5	-	-	-	-	-	wzi39	aac(3)-IId^;aac(6')-Ib-cr.v2;aadA5	-	-	-	-	mphA	CatB4.v1;catA1^	-	sul1	-	-	dfrA17	TEM-1D.v1^	-	CTX-M-15	-	-	SHV-11.v1
KLE_FA3550AA_AS	SRR14449822	2018	Americas	Chile	0	Klebsiella pneumoniae	ST25-1LV	279	unknown (K2)	unknown (O2a)	248	57498	166173	5677937	1	1	9	17	ybt 14; ICEKp5	-	-	-	-	-	wzi72	aac(6')-Ib-cr.v2;aadA*;aadA2^;strA.v1^;strB.v1	-	-	qnrB19^	-	msrE	CatB4.v1;cmlA5	arr-2	sul2	-	-	dfrA12;dfrA14.v2*	OXA-10;TEM-1D.v1^	-	CTX-M-15;CTX-M-2	-	-	SHV-11.v1^
KLE_FA3551AA_AS	SRR14449821	2018	Americas	Chile	0	Klebsiella pneumoniae	ST11	8	unknown (K39)	O3b	134	165424	319444	5573934	1	1	8	11	ybt 14; ICEKp5	-	-	-	-	-	wzi39	aac(3)-IId^;aac(6')-Ib-cr.v2;aadA5	-	-	-	-	mphA	CatB4.v1;catA1^	-	sul1	-	-	dfrA17	OXA-1;TEM-1D.v1^	-	CTX-M-15	-	-	SHV-11.v1
KLE_FA3552AA_AS	SRR14449820	2018	Americas	Chile	0	Klebsiella pneumoniae	ST11	8	unknown (K39)	O3b	187	95930	456295	5586636	1	1	6	6	ybt 14; ICEKp5	-	-	-	-	-	wzi39	aac(3)-IId^;aac(6')-Ib-cr.v2	-	-	-	-	mphA	CatB4.v1	-	-	-	-	-	TEM-1D.v1^	-	CTX-M-15	-	-	SHV-11.v1
KLE_FA3553AA_AS	SRR14449819	2018	Americas	Chile	0	Klebsiella pneumoniae	ST11	8	unknown (K39)	O3b	159	189570	383864	5584247	1	1	8	9	ybt 14; ICEKp5	-	-	-	-	-	wzi39	aac(3)-IId^;aac(6')-Ib-cr.v2;aadA5	-	-	-	-	mphA	catA1^	-	sul1	-	-	dfrA17	TEM-1D.v1^	-	CTX-M-15	-	-	SHV-110^
KLE_FA3554AA_AS	SRR14449818	2018	Americas	Chile	0	Klebsiella pneumoniae	ST25	279	unknown (K2)	O2afg	164	100575	362634	5654352	1	1	9	19	ybt 14; ICEKp5	-	-	-	-	-	wzi72	aac(3)-IIa.v1^;aac(6')-Ib-cr.v2;aadA*;strA.v1^;strB.v1	-	-	qnrB1.v2^;qnrB19^	-	-	CatB4.v1;cmlA5	arr-2	sul1;sul2	tet(A).v1	-	dfrA14.v2*	OXA-1;OXA-10;TEM-1D.v1^	-	CTX-M-15;CTX-M-2	-	-	SHV-11.v1^
KLE_FA3555AA_AS	SRR14449817	2018	Americas	Chile	0	Klebsiella pneumoniae	ST11	8	unknown (K39)	O3b	147	125788	349879	5568491	1	1	8	11	ybt 14; ICEKp5	-	-	-	-	-	wzi39	aac(3)-IId^;aac(6')-Ib-cr.v2;aadA5	-	-	-	-	mphA	CatB4.v1;catA1^	-	sul1	-	-	dfrA17	OXA-1;TEM-1D.v1^	-	CTX-M-15	-	-	SHV-11.v1
KLE_FA3556AA_AS	SRR14449816	2018	Americas	Chile	0	Klebsiella pneumoniae	ST25	279	unknown (K2)	O2afg	182	98215	320724	5615289	1	1	9	19	ybt 14; ICEKp5	-	-	-	-	-	wzi72	aac(3)-IIa.v1^;aac(6')-Ib-cr.v2;aadA*;strA.v1^;strB.v1	-	-	qnrB1.v2^;qnrB19^	-	-	CatB4.v1;cmlA5	arr-2	sul1;sul2	tet(A).v1	-	dfrA14.v2*	OXA-1;OXA-10;TEM-1D.v1^	-	CTX-M-15;CTX-M-2	-	-	SHV-11.v1^
KLE_FA3557AA_AS	SRR14449815	2017	Asia	China	0	Klebsiella pneumoniae	ST11	8	K47	unknown (OL101)	142	191413	396512	5845580	4	2	7	9	ybt 9; ICEKp3	-	iuc 1	-	-	rmpA2_8-60%	wzi209	aadA2;rmtB	-	fosA3	qnrB4	-	-	catII.2*	-	-	-	-	-	DHA-1;TEM-1D.v1^	-	CTX-M-65	-	KPC-2	-
KLE_FA3558AA_AS	SRR14449814	2018	Americas	Chile	0	Klebsiella pneumoniae	ST25-1LV	279	unknown (KL107)	unknown (O2a)	276	41680	129814	5669119	1	1	8	16	ybt 14; ICEKp5	-	-	-	-	-	wzi72	aac(6')-Ib-cr.v2;aadA*;aadA2^;strA.v1^;strB.v1	-	-	qnrB19^	-	-	CatB4.v1;cmlA5	arr-2	sul2	-	-	dfrA12;dfrA14.v2*	OXA-10;TEM-1D.v1^	-	CTX-M-15;CTX-M-2	-	-	SHV-11.v1^
KLE_FA3559AA_AS	SRR14449813	2018	Americas	Chile	0	Klebsiella pneumoniae	ST25-1LV	279	unknown (K2)	O2afg	161	130213	422810	5675269	1	1	8	15	ybt 14; ICEKp5	-	-	-	-	-	wzi72	aac(6')-Ib-cr.v2;aadA*;strA.v1^;strB.v1	-	-	qnrB19^	-	-	CatB4.v1;cmlA5	arr-2	sul1;sul2	-	-	dfrA14.v2*	OXA-10;TEM-1D.v1^	-	CTX-M-15;CTX-M-2	-	-	SHV-11.v1^
KLE_FA3560AA_AS	SRR14449812	2018	Americas	Chile	0	Klebsiella pneumoniae	ST11	8	unknown (K39)	O3b	190	92466	290996	5526610	1	1	7	8	ybt 14; ICEKp5	-	-	-	-	-	-	aac(3)-IId^;aac(6')-Ib-cr.v2;aadA5	-	-	-	-	mphA	catA1^	-	sul1	-	-	dfrA17?	-	-	CTX-M-15	-	-	SHV-110^
KLE_FA3561AA_AS	SRR14449811	2018	Americas	Chile	0	Klebsiella pneumoniae	ST11	8	unknown (K39)	O3b	206	78822	281858	5570882	1	2	8	10	ybt 14; ICEKp5	-	-	-	-	-	wzi39	aac(3)-IId^;aac(6')-Ib-cr.v2;aadA5	-	-	-	-	mphA	CatB4.v1;catA1^	-	sul1	-	-	dfrA17?	TEM-1D.v1^	-	-	-	CTX-M-33	SHV-110^
KLE_FA3562AA_AS	SRR14449810	2018	Americas	Chile	0	Klebsiella pneumoniae	ST11	8	K39	O3b	136	135363	313644	5520783	1	1	7	6	ybt 14; ICEKp5	-	-	-	-	-	wzi39	aadA*	-	-	-	-	-	cmlA5	arr-2	sul1	-	-	-	OXA-10*	-	CTX-M-2	-	-	SHV-11.v1
KLE_FA3563AA_AS	SRR14449809	2018	Americas	Chile	0	Klebsiella pneumoniae	ST25	279	unknown (K2)	unknown (O1)	140	130187	389709	5448947	1	1	8	13	ybt 14; ICEKp5	-	-	-	-	-	-	aadA2^;sat-2	-	-	qnrB19^	-	mphE.v2;msrE	cmlA5	arr-2	-	-	-	dfrA1.v1;dfrA12	OXA-10;TEM-1D.v1^	-	CTX-M-2;CTX-M-3	-	-	SHV-11.v1^
KLE_FA3564AA_AS	SRR14449808	2018	Americas	Chile	0	Klebsiella pneumoniae	ST25	279	unknown (K5)	unknown (O2afg)	148	107946	272311	5540903	1	1	7	11	ybt 14; ICEKp5	-	-	-	-	-	wzi72	aac(6')-Ib-cr.v2;aadA*	-	-	qnrB1.v2^;qnrB19^	-	-	CatB4.v1;cmlA5	arr-2	-	-	-	dfrA14.v2*	OXA-1;OXA-10	-	CTX-M-15	-	-	SHV-11.v1^
KLE_FA3565AA_AS	SRR14449807	2018	Americas	Chile	0	Klebsiella pneumoniae	ST11	8	unknown (KL107)	O3b	187	88899	244611	5548699	1	1	8	11	ybt 14; ICEKp5 (truncated)	-	-	-	-	-	wzi39	aac(3)-IId^;aac(6')-Ib-cr.v2;aadA5	-	-	-	-	mphA	CatB4.v1;catA1^	-	sul1	-	-	dfrA17	OXA-1;TEM-1D.v1^	-	CTX-M-15	-	-	SHV-11.v1
KLE_FA3566AA_AS	SRR14449806	2018	Americas	Chile	0	Klebsiella pneumoniae	ST11	8	unknown (K50)	O3b	154	104788	281979	5575919	1	1	8	11	ybt 14; ICEKp5	-	-	-	-	-	wzi39	aac(3)-IId^;aac(6')-Ib-cr.v2;aadA5	-	-	-	-	mphA	CatB4.v1;catA1^	-	sul1	-	-	dfrA17	OXA-1;TEM-1D.v1^	-	CTX-M-15	-	-	SHV-11.v1
KLE_FA3567AA_AS	SRR14449805	2018	Americas	Chile	0	Klebsiella pneumoniae	ST25	279	unknown (K2)	O2a	161	99971	366461	5694170	1	1	8	16	ybt 14; ICEKp5	-	-	-	-	-	wzi72	aac(3)-IIa.v1^;aac(6')-Ib-cr.v2;aadA*;strB.v1	-	-	qnrB1.v2^;qnrB19^	-	-	CatB4.v1;cmlA5	arr-2	sul1;sul2	-	-	dfrA14.v2*	OXA-1*;OXA-10;TEM-1D.v1^	-	CTX-M-2	-	-	SHV-11.v1^
KLE_FA3568AA_AS	SRR14449804	2017	Asia	China	0	Klebsiella pneumoniae	ST11	8	unknown (KL105)	O2afg	91	270411	943757	5628583	0	2	6	9	-	-	-	-	-	-	wzi75	aph3-Ia.v1;strA.v1;strB.v1	-	-	qnrB4	-	-	-	-	sul1	tet(A).v1	-	-	DHA-1;TEM-1D.v1^	-	-	-	NDM-5	SHV-11.v1
KLE_FA3569AA_AS	SRR14449803	2018	Asia	China	0	Klebsiella pneumoniae	ST3410	925	unknown (KL109)	unknown (OL101)	191	260648	418600	5661222	0	1	11	13	-	-	-	-	-	-	-	aac(3)-IId^;aac(6')-Ib-cr.v2^;aph3-Ia.v1^;rmtB	mcr-8.1*	fosA3	-	-	mphA	catB3.v2	arr-3	sul1	tet(D)	-	dfrA14.v2*	-	-	CTX-M-55	-	-	SHV-1^
KLE_FA3570AA_AS	SRR14449802	2018	Asia	China	0	Klebsiella pneumoniae	ST11	8	K64	O2a	138	167345	391747	5805561	4	2	10	11	ybt 9; ICEKp3	-	iuc 1	-	rmp 1; KpVP-1	rmpA2_3-47%	wzi64	rmtB	-	fosA3	qnrS1	-	-	catII.2*	-	sul2	tet(A).v1	-	dfrA14.v2*	LAP-2;TEM-1D.v1^	-	CTX-M-65	-	KPC-2	-
KLE_FA3571AA_AS	SRR14449801	2018	Asia	China	0	Klebsiella pneumoniae	ST147	3	K64	O2a	82	388813	1200614	5647326	1	2	9	12	ybt 16; ICEKp12	-	-	-	-	-	wzi64	aac(6')-Ib;rmtF;strA.v1;strB.v1	-	-	qnrS1	-	-	-	arr-2	sul1	tet(A).v1	-	dfrA1.v1	TEM-1D.v1^	-	CTX-M-15	-	NDM-1	SHV-11.v1^
KLE_FA3572AA_AS	SRR14449800	2018	Asia	Lebanon	0	Klebsiella variicola subsp. variicola	ST662	1614	unknown (KL124)	O5	66	721742	1319202	5775460	3	2	9	13	-	-	iuc 5	-	-	-	-	aadA2;aadA^;aph3-Ia.v1^;strA.v1^;strB.v1	-	-	qnrS1	-	mphA	floR.v1*	-	sul3	tet(A).v1	-	dfrA14.v2*	TEM-1D.v1^	-	-	-	OXA-181	LEN-7
KLE_FA3573AA_AS	SRR14449799	2018	Asia	China	0	Klebsiella pneumoniae	ST15	10	K19	O1	109	274718	520189	5625931	1	2	10	14	ybt 14; ICEKp12	-	-	-	-	-	wzi19	aac(3)-IId^;aac(6')-Ib-cr.v2	-	-	qnrS1	-	mphA	CatB4.v1;catII.2*	-	sul2	tet(A).v1	-	dfrA14.v2*	LAP-2^;OXA-1;TEM-1D.v1^	-	CTX-M-15^	-	KPC-2	SHV-28.v1^
KLE_FA3574AA_AS	SRR14449798	2018	Asia	China	0	Klebsiella pneumoniae	ST11-1LV	8	K47	unknown (OL101)	119	176162	367404	5429454	1	2	7	7	ybt 9; ICEKp3	-	-	-	-	-	wzi209	aadA2;rmtB	-	fosA3	-	-	-	catII.2*	-	-	-	-	-	TEM-1D.v1^	-	CTX-M-65	-	KPC-12	-
KLE_FA3575AA_AS	SRR14449797	2018	Asia	China	0	Klebsiella pneumoniae	ST967	4576	K19	O2afg	146	330588	683552	5495658	0	2	12	19	-	-	-	-	-	-	wzi19	aac(3)-IId^;aac(6')-Ib-cr.v2;aadA16*;aph3-Ia.v1;strA.v1^;strB.v1	-	fosA3	qnrS1	-	mphA	floR.v1	arr-3	sul1;sul2*	tet(A).v2	-	dfrA27	TEM-1D.v1^	-	CTX-M-3;SHV-27* +178H	-	KPC-2	-
KLE_FA3576AA_AS	SRR14449796	2018	Asia	China	0	Klebsiella pneumoniae	ST11	8	K64	O2a	136	167345	391747	5805388	4	2	10	11	ybt 9; ICEKp3	-	iuc 1	-	rmp 1; KpVP-1	rmpA2_3-47%	wzi64	rmtB	-	fosA3	qnrS1	-	-	catII.2*	-	sul2	tet(A).v1	-	dfrA14.v2*	LAP-2;TEM-1D.v1^	-	CTX-M-65	-	KPC-2	-
KLE_FA3577AA_AS	SRR14449795	2018	Asia	China	0	Klebsiella pneumoniae	ST15	10	K19	O1	144	274550	572428	5711861	1	2	12	20	ybt 14; ICEKp12	-	-	-	-	-	wzi19	aac(3)-IId*;aac(6')-Ib-cr.v2;aadA*;aph(3')-IIa;rmtB	-	fosA3	qnrS1	-	mphA	CatB4.v1;catII.2*;cmlA5	arr-2	sul2	tet(A).v1	-	dfrA14.v2*	LAP-2;OXA-1;OXA-10	-	CTX-M-55	-	KPC-2	SHV-28.v1^
KLE_FA3578AA_AS	SRR14449794	2018	Asia	China	0	Klebsiella pneumoniae	ST15	10	K19	O1	103	237266	823965	5601206	1	2	7	7	ybt 14; ICEKp12	-	-	-	-	-	wzi19	aac(3)-IId^;aadA2^	-	-	-	-	mphA	-	-	sul1	-	-	dfrA12	-	-	CTX-M-15	-	KPC-2	SHV-28.v1^
KLE_FA3579AA_AS	SRR14449793	2018	Asia	China	0	Klebsiella pneumoniae	ST11	8	K64	O2a	129	170247	391498	5781284	4	2	10	11	ybt 9; ICEKp3	-	iuc 1	-	rmp 1; KpVP-1	rmpA2_3-47%	wzi64	rmtB	-	fosA3	qnrS1	-	-	catII.2*	-	sul2	tet(A).v1	-	dfrA14.v2*	LAP-2;TEM-1D.v1^	-	CTX-M-65	-	KPC-2	-
KLE_FA3580AA_AS	SRR14449792	2018	Asia	China	0	Klebsiella pneumoniae	ST11	8	K64	O2a	154	135675	391747	5786106	4	2	11	18	ybt 9; ICEKp3	-	iuc 1	-	rmp 1; KpVP-1	rmpA2_3-47%	wzi64	aac(3)-IId^;aac(6')-Ib-cr.v2;aadA16*;aph3-Ia.v1;rmtB;strA.v1^;strB.v1	-	-	qnrS1	-	mphA	floR.v1	arr-3	sul1;sul2*	tet(A).v2	-	dfrA27	TEM-1D.v1^	-	CTX-M-3	-	KPC-2	-
KLE_FA3581AA_AS	SRR14449791	2018	Asia	China	0	Klebsiella pneumoniae	ST11	8	K47	unknown (OL101)	139	191369	367772	5766598	4	2	7	6	ybt 9; ICEKp3	-	iuc 1	-	-	rmpA2_8-60%	wzi209	rmtB	-	fosA3	-	-	-	catII.2*	-	-	-	-	-	TEM-1D.v1^	-	CTX-M-65	-	KPC-2	-
KLE_FA3582AA_AS	SRR14449790	2018	Asia	China	0	Klebsiella pneumoniae	ST11	8	unknown (K64)	O2a	142	167345	391747	5792755	4	2	10	11	ybt 9; ICEKp3	-	iuc 1	-	rmp 1; KpVP-1	rmpA2_3-47%	-	rmtB	-	fosA3	qnrS1	-	-	catII.2*	-	sul2	tet(A).v1	-	dfrA14.v2*	LAP-2;TEM-1D.v1^	-	CTX-M-65	-	KPC-2	-
KLE_FA3583AA_AS	SRR14449789	2018	Asia	Lebanon	0	Klebsiella pneumoniae	ST15	10	unknown (KL149)	O4	64	284586	487502	5248091	0	1	9	11	-	-	-	-	-	-	wzi110	aac(3)-IId^;aac(6')-Ib-cr.v2;aadA16*	-	-	-	-	-	floR.v1	arr-3	sul1;sul2	tet(D)	-	dfrA27	TEM-1D.v1^	-	SHV-2	-	-	-
KLE_FA3584AA_AS	SRR14449788	2018	Asia	China	0	Klebsiella pneumoniae	ST11	8	K64	O2a	146	151844	353934	5955540	4	2	9	10	ybt 9; ICEKp3	-	iuc 1	-	rmp 1; KpVP-1	rmpA2_3-47%	wzi64	rmtB	-	fosA3	qnrS1	-	-	-	-	sul2	tet(A).v1	-	dfrA14.v2*	LAP-2;TEM-1D.v1^	-	CTX-M-65	-	KPC-2	SHV-11.v1
KLE_FA3585AA_AS	SRR14449787	2018	Asia	China	0	Klebsiella pneumoniae	ST15	10	unknown (KL107)	unknown (OL102)	110	153404	348729	5519903	1	2	10	12	ybt 14; ICEKp12	-	-	-	-	-	wzi19	aac(3)-IId^;aac(6')-Ib-cr.v2	-	-	qnrS1	-	mphA	CatB4.v1	-	sul2	tet(A).v1	-	dfrA14.v2*	OXA-1;TEM-1D.v1^	-	CTX-M-15^	-	KPC-2	SHV-28.v1^
KLE_FA3586AA_AS	SRR14449786	2018	Asia	China	0	Klebsiella pneumoniae	ST11	8	K64	O2a	169	167345	391747	5794894	4	2	12	20	ybt 9; ICEKp3	-	iuc 1	-	rmp 1; KpVP-1	rmpA2_3-47%	wzi64	aac(3)-IId^;aac(6')-Ib-cr.v2;aadA16*;aph3-Ia.v1;rmtB;strA.v1^;strB.v1	-	fosA3	qnrS1	-	mphA	floR.v1	arr-3	sul1;sul2*	tet(A).v2	-	dfrA27	TEM-1D.v1^	-	CTX-M-3;CTX-M-65	-	KPC-2	-
KLE_FA3587AA_AS	SRR14449785	2018	Asia	China	0	Klebsiella pneumoniae	ST11	8	K64	O2a	207	176057	391172	5854955	1	2	10	15	ybt 9; ICEKp3	-	-	-	-	-	wzi64	aac(3)-IId^;aadA2;rmtB;strA.v1^;strB.v1	-	fosA3	qnrS1	-	-	catII.2*	-	sul2	tet(A).v1	-	dfrA1.v1	LAP-2;TEM-1D.v1^	-	CTX-M-65	-	KPC-2	SHV-11.v1
KLE_FA3588AA_AS	SRR14449784	2018	Asia	China	0	Klebsiella pneumoniae	ST11	8	K64	O2a	136	142704	355454	5823282	4	2	9	10	ybt 9; ICEKp3	-	iuc 1	-	rmp 1; KpVP-1 (truncated)	rmpA2_3-47%	wzi64	rmtB	-	fosA3	qnrS1	-	-	-	-	sul2	tet(A).v1	-	dfrA14.v2*	LAP-2;TEM-1D.v1^	-	CTX-M-65	-	KPC-2	SHV-11.v1
KLE_FA3589AA_AS	SRR14449783	2018	Asia	China	0	Klebsiella pneumoniae	ST15	10	K19	O1	101	237305	823965	5596723	1	2	7	7	ybt 14; ICEKp12	-	-	-	-	-	wzi19	aac(3)-IId^;aadA2^	-	-	-	-	mphA	-	-	sul1	-	-	dfrA12	-	-	CTX-M-15	-	KPC-2	SHV-28.v1^
KLE_FA3590AA_AS	SRR14449782	2018	Asia	China	0	Klebsiella pneumoniae	ST147	3	unknown (KL169)	unknown (OL104)	61	438171	942344	5470352	0	2	7	7	-	-	-	-	-	-	wzi386	-	-	-	qnrS1	-	-	-	-	sul2	tet(A).v1*	-	dfrA14.v2*	LAP-2	-	CTX-M-15	-	NDM-5	SHV-11.v1^
KLE_FA3591AA_AS	SRR14449781	2018	Asia	China	0	Klebsiella pneumoniae	ST11	8	K64	O2a	138	192269	694714	5725745	1	2	7	7	ybt 9; ICEKp3	-	-	-	-	-	wzi64	aadA2^;aph3-Ia.v1^	-	-	-	-	mphA	catII.2*	-	sul1	-	-	dfrA12	-	-	-	-	KPC-2	SHV-11.v1
KLE_FA3592AA_AS	SRR14449780	2018	Asia	China	0	Klebsiella pneumoniae	ST15	10	K19	O1	91	274718	572424	5562196	1	2	11	16	ybt 14; ICEKp12	-	-	-	-	-	wzi19	aac(3)-IId^;aadA*;aph(3')-IIa;rmtB	-	fosA3	qnrS1	-	-	catII.2*;cmlA5	arr-2	sul2	tet(A).v1	-	dfrA14.v2*	LAP-2;OXA-10	-	CTX-M-55	-	KPC-2	SHV-28.v1^
KLE_FA3593AA_AS	SRR14449779	2018	Asia	China	0	Klebsiella pneumoniae	ST11	8	K64	O2a	138	151844	355454	5933696	4	2	9	10	ybt 9; ICEKp3	-	iuc 1	-	rmp 1; KpVP-1 (truncated)	rmpA2_3-47%	wzi64	rmtB	-	fosA3	qnrS1	-	-	-	-	sul2	tet(A).v1	-	dfrA14.v2*	LAP-2;TEM-1D.v1^	-	CTX-M-65	-	KPC-2	SHV-11.v1
KLE_FA3594AA_AS	SRR14449778	2018	Asia	Lebanon	0	Klebsiella pneumoniae	ST441	1674	K62	O2a	83	392253	774051	5634773	0	0	9	15	-	-	-	-	-	-	wzi149	aac(6')-Ib-cr.v2^;strA.v1^;strB.v1	-	-	qnrB4	-	mphA	catB3.v2	arr-3	sul1?;sul2*	tet(A).v1	-	dfrA17;dfrA7	DHA-1;OXA-1;TEM-1D.v1^	-	-	-	-	SHV-168^
KLE_FA3595AA_AS	SRR14449777	2018	Asia	China	0	Klebsiella pneumoniae	ST15	10	K19	O1	104	251652	472913	5679338	1	2	10	14	ybt 14; ICEKp12	-	-	-	-	-	wzi19	aac(3)-IId^;aac(6')-Ib-cr.v2	-	-	qnrS1	-	mphA	CatB4.v1;catII.2*	-	sul2	tet(A).v1	-	dfrA14.v2*	LAP-2;OXA-1;TEM-1D.v1^	-	CTX-M-15^	-	KPC-2	SHV-28.v1^
KLE_FA3596AA_AS	SRR14449776	2018	Asia	China	0	Klebsiella pneumoniae	ST11	8	unknown (K64)	O2a	151	167345	391498	5744413	4	2	12	20	ybt 9; ICEKp3	-	iuc 1	-	-	rmpA2_3-47%	-	aac(3)-IId^;aac(6')-Ib-cr.v2;aadA16*;aph3-Ia.v1;rmtB;strA.v1^;strB.v1	-	fosA3	qnrS1	-	mphA	floR.v1	arr-3	sul1;sul2*	tet(A).v2	-	dfrA27	TEM-1D.v1^	-	CTX-M-3;CTX-M-65	-	KPC-2	-
KLE_FA3597AA_AS	SRR14449775	2018	Asia	China	0	Klebsiella pneumoniae	ST11	8	K64	O2a	125	156751	355454	5821704	4	2	9	10	ybt 9; ICEKp3	-	iuc 1	-	rmp 1; KpVP-1	rmpA2_3-47%	wzi64	rmtB	-	fosA3	qnrS1	-	-	-	-	sul2	tet(A).v1	-	dfrA14.v2*	LAP-2;TEM-1D.v1^	-	CTX-M-65	-	KPC-2	SHV-11.v1
KLE_FA3598AA_AS	SRR14449774	2018	Asia	China	0	Klebsiella pneumoniae	ST11	8	K64	O2a	126	165239	359593	5826446	4	2	9	10	ybt 9; ICEKp3	-	iuc 1	-	rmp 1; KpVP-1	rmpA2_3-47%	wzi64	rmtB	-	fosA3	qnrS1	-	-	-	-	sul2	tet(A).v1	-	dfrA14.v2*	LAP-2;TEM-1D.v1^	-	CTX-M-65	-	KPC-2	SHV-11.v1
KLE_FA3599AA_AS	SRR14449773	2018	Asia	China	0	Klebsiella pneumoniae	ST11	8	K64	O2a	142	129509	328831	5830735	4	2	9	11	ybt 9; ICEKp3	-	iuc 1	-	-	rmpA2_3-47%	wzi64	aadA2;rmtB	-	fosA3	qnrS1	-	-	catII.2*	-	sul2	tet(A).v1	-	-	LAP-2;TEM-1D.v1^	-	CTX-M-65	-	KPC-2	-
KLE_FA3600AA_AS	SRR14449772	2018	Asia	China	0	Klebsiella pneumoniae	ST11	8	K64	O2a	129	156751	355193	5815804	4	2	9	10	ybt 9; ICEKp3	-	iuc 1	-	rmp 1; KpVP-1	rmpA2_3-47%	wzi64	rmtB	-	fosA3	qnrS1	-	-	-	-	sul2	tet(A).v1	-	dfrA14.v2*	LAP-2;TEM-1D.v1^	-	CTX-M-65	-	KPC-2	SHV-11.v1
KLE_FA3601AA_AS	SRR14449771	2018	Asia	China	0	Klebsiella pneumoniae	ST15	10	K19	O1	104	251652	472913	5674655	1	2	10	14	ybt 14; ICEKp12	-	-	-	-	-	wzi19	aac(3)-IId^;aac(6')-Ib-cr.v2	-	-	qnrS1	-	mphA	CatB4.v1;catII.2*	-	sul2	tet(A).v1	-	dfrA14.v2*	LAP-2;OXA-1;TEM-1D.v1^	-	CTX-M-15^	-	KPC-2	SHV-28.v1^
KLE_FA3602AA_AS	SRR14449770	2018	Asia	China	0	Klebsiella pneumoniae	ST15	10	unknown (KL112)	O1	86	215868	464387	5446316	1	2	3	2	ybt 15; ICEKp11	-	-	-	-	-	wzi93	-	-	-	-	-	mphA	-	-	-	-	-	-	-	-	-	-	KPC-2	SHV-28.v1^
KLE_FA3603AA_AS	SRR14449769	2018	Asia	China	0	Klebsiella pneumoniae	ST1	925	K19	O1	96	244445	465466	5619892	0	2	7	6	-	-	-	-	-	-	wzi19	aac(3)-IId^	-	fosA3	-	-	-	-	-	sul1	-	-	dfrA14.v2*	-	-	CTX-M-3	-	KPC-2	SHV-1^
KLE_FA3604AA_AS	SRR14449768	2018	Asia	China	0	Klebsiella pneumoniae	ST15	10	K19	O1	110	274718	572428	5628899	1	2	10	14	ybt 14; ICEKp12	-	-	-	-	-	wzi19	aac(3)-IId^;aac(6')-Ib-cr.v2	-	-	qnrS1	-	mphA	CatB4.v1;catII.2*	-	sul2	tet(A).v1	-	dfrA14.v2*	LAP-2;OXA-1;TEM-1D.v1^	-	CTX-M-15^	-	KPC-2	SHV-28.v1^
KLE_FA3605AA_AS	SRR14449767	2018	Asia	Lebanon	0	Klebsiella pneumoniae	ST383	7	K30	O1	139	170185	667060	5747742	3	2	9	19	-	-	iuc 1	-	-	rmpA2_6*-47%	-	aac(6')-Ib'.v1;aadA*;aph(3')-VI;aph3-Ia.v1^;armA;strA.v1	-	-	qnrS1	-	mphA;mphE.v2;msrE	-	-	sul1;sul2	tet(A).v1	-	dfrA5	TEM-1	-	CTX-M-14^;CTX-M-15	-	NDM-5;OXA-48	SHV-1
KLE_FA3606AA_AS	SRR14449766	2018	Asia	China	0	Klebsiella pneumoniae	ST11	8	K64	O2a	132	151844	355576	5934047	4	2	9	10	ybt 9; ICEKp3	-	iuc 1	-	rmp 1; KpVP-1	rmpA2_3-47%	wzi64	rmtB	-	fosA3	qnrS1	-	-	-	-	sul2	tet(A).v1	-	dfrA14.v2*	LAP-2;TEM-1D.v1^	-	CTX-M-65	-	KPC-2	SHV-11.v1
KLE_FA3607AA_AS	SRR14449765	2018	Asia	China	0	Klebsiella pneumoniae	ST11	8	K64	O2a	137	151844	355454	5824215	4	2	9	10	ybt 9; ICEKp3	-	iuc 1	-	rmp 1; KpVP-1	rmpA2_3-47%	wzi64	rmtB	-	fosA3	qnrS1	-	-	-	-	sul2	tet(A).v1	-	dfrA14.v2*	LAP-2;TEM-1D.v1^	-	CTX-M-65	-	KPC-2	SHV-11.v1
KLE_FA3608AA_AS	SRR14449764	2018	Asia	China	0	Klebsiella pneumoniae	ST11	8	K64	O2a	130	151844	354196	5931576	4	2	9	10	ybt 9; ICEKp3	-	iuc 1	-	rmp 1; KpVP-1	rmpA2_3-47%	wzi64	rmtB	-	fosA3	qnrS1	-	-	-	-	sul2	tet(A).v1	-	dfrA14.v2*	LAP-2;TEM-1D.v1^	-	CTX-M-65	-	KPC-2	SHV-11.v1
KLE_FA3609AA_AS	SRR14449763	2018	Asia	China	0	Klebsiella pneumoniae	ST15	10	K19	O1	103	274719	572563	5675390	1	2	10	14	ybt 14; ICEKp12	-	-	-	-	-	wzi19	aac(3)-IId^;aac(6')-Ib-cr.v2	-	-	qnrS1	-	mphA	CatB4.v1;catII.2*	-	sul2	tet(A).v1	-	dfrA14.v2*	LAP-2;OXA-1;TEM-1D.v1^	-	CTX-M-15^	-	KPC-2	SHV-28.v1^
KLE_FA3610AA_AS	SRR14449762	2018	Asia	China	0	Klebsiella pneumoniae	ST11	8	K64	O2a	133	156751	355454	5823116	4	2	9	10	ybt 9; ICEKp3	-	iuc 1	-	rmp 1; KpVP-1	rmpA2_3-47%	wzi64	rmtB	-	fosA3	qnrS1	-	-	-	-	sul2	tet(A).v1	-	dfrA14.v2*	LAP-2;TEM-1D.v1^	-	CTX-M-65	-	KPC-2	SHV-11.v1
KLE_FA3611AA_AS	SRR14449761	2018	Asia	China	0	Klebsiella pneumoniae	ST11	8	K64	O2a	148	210250	392373	5906030	4	2	9	15	ybt 9; ICEKp3	-	iuc 1	-	-	rmpA2_8-60%	wzi64	aac(3)-IId^;aadA2^;aph3-Ia.v1^;armA	-	-	qnrB4	-	mphA;mphE.v2;msrE	catII.2*	-	sul1	-	-	dfrA12	DHA-1;TEM-1D.v1^	-	CTX-M-65	-	KPC-2	SHV-11.v1
KLE_FA3612AA_AS	SRR14449760	2018	Asia	China	0	Klebsiella pneumoniae	ST1798	5302	K58	O3b	77	340877	867975	5591417	0	2	8	9	-	-	-	-	-	-	wzi130	aac(3)-IId^	-	-	qnrS1	-	-	-	-	sul1	tet(A).v1;tet(D)	-	dfrA1.v1	LAP-2	-	CTX-M-14	-	NDM-1	-
KLE_FA3613AA_AS	SRR14449759	2018	Asia	China	0	Klebsiella pneumoniae	ST11	8	K64	O2a	142	156751	355193	5824975	4	2	9	10	ybt 9; ICEKp3	-	iuc 1	-	rmp 1; KpVP-1	rmpA2_3-47%	wzi64	rmtB	-	fosA3	qnrS1	-	-	-	-	sul2	tet(A).v1	-	dfrA14.v2*	LAP-2;TEM-1D.v1^	-	CTX-M-65	-	KPC-2	SHV-11.v1
KLE_FA3614AA_AS	SRR14449758	2018	Asia	China	0	Klebsiella pneumoniae	ST11	8	K64	O2a	140	156751	355193	5820718	4	2	9	10	ybt 9; ICEKp3	-	iuc 1	-	-	rmpA2_3-47%	wzi64	rmtB	-	fosA3	qnrS1	-	-	-	-	sul2	tet(A).v1	-	dfrA14.v2*	LAP-2;TEM-1D.v1^	-	CTX-M-65	-	KPC-2	SHV-11.v1
KLE_FA3615AA_AS	SRR14449757	2018	Asia	China	0	Klebsiella pneumoniae	ST11	8	K64	O2a	144	170247	391747	5786408	4	2	10	11	ybt 9; ICEKp3	-	iuc 1	-	rmp 1; KpVP-1	rmpA2_3-47%	wzi64	rmtB	-	fosA3	qnrS1	-	-	catII.2*	-	sul2	tet(A).v1	-	dfrA14.v2*	LAP-2;TEM-1D.v1^	-	CTX-M-65	-	KPC-2	-
KLE_FA3616AA_AS	SRR14449756	2018	Asia	Lebanon	0	Klebsiella pneumoniae	ST3321	126	K17	O4	77	485267	608733	5301981	0	2	1	1	-	-	-	-	-	-	wzi50	-	-	-	-	-	-	-	-	-	-	-	-	-	-	-	-	OXA-48	SHV-11.v1^
KLE_FA3617AA_AS	SRR14449755	2018	Asia	China	0	Klebsiella pneumoniae	ST15	10	K19	O1	111	274818	572428	5689436	1	2	10	14	ybt 14; ICEKp12	-	-	-	-	-	wzi19	aac(3)-IId^;aac(6')-Ib-cr.v2	-	-	qnrS1	-	mphA	CatB4.v1;catII.2*	-	sul2	tet(A).v1	-	dfrA14.v2*	LAP-2;OXA-1;TEM-1D.v1^	-	CTX-M-15^	-	KPC-2	SHV-28.v1^
KLE_FA3618AA_AS	SRR14449754	2018	Asia	China	0	Klebsiella pneumoniae	ST15	10	K19	O1	101	251652	572563	5675312	1	2	10	14	ybt 14; ICEKp12	-	-	-	-	-	wzi19	aac(3)-IId^;aac(6')-Ib-cr.v2	-	-	qnrS1	-	mphA	CatB4.v1;catII.2*	-	sul2	tet(A).v1	-	dfrA14.v2*	LAP-2;OXA-1;TEM-1D.v1^	-	CTX-M-15^	-	KPC-2	SHV-28.v1^
KLE_FA3619AA_AS	SRR14449753	2018	Asia	China	0	Klebsiella pneumoniae	ST15	10	K19	O1	140	274718	568201	5712558	1	2	11	20	ybt 14; ICEKp12	-	-	-	-	-	wzi19	aac(3)-IId^;aac(6')-Ib-cr.v2;aadA*;aph(3')-IIa;rmtB	-	fosA3	qnrD1;qnrS1	-	-	CatB4.v1;catII.2*;cmlA5	arr-2	sul2	tet(A).v1	-	dfrA14.v2*	LAP-2;OXA-1;OXA-10	-	CTX-M-15^	-	KPC-2	SHV-28.v1^
KLE_FA3620AA_AS	SRR14449752	2018	Asia	China	0	Klebsiella pneumoniae	ST11	8	K64	O2a	137	156751	355454	5822387	4	2	9	10	ybt 9; ICEKp3	-	iuc 1	-	rmp 1; KpVP-1 (truncated)	rmpA2_3-47%	wzi64	rmtB	-	fosA3	qnrS1	-	-	-	-	sul2	tet(A).v1	-	dfrA14.v2*	LAP-2;TEM-1D.v1^	-	CTX-M-65	-	KPC-2	SHV-11.v1
KLE_FA3621AA_AS	SRR14449751	2018	Asia	China	0	Klebsiella pneumoniae	ST15	10	K19	O1	128	212318	361691	5540240	4	2	5	5	ybt 14; ICEKp12	-	iuc 5	-	-	-	wzi19	aac(3)-IId^;aadA2^	-	-	-	-	-	catII.2*	-	-	-	-	dfrA12	-	-	-	-	KPC-2	SHV-28.v1^
KLE_FA3622AA_AS	SRR14449750	2018	Asia	China	0	Klebsiella pneumoniae	ST11	8	K64	O2a	143	167345	391747	5734669	4	2	10	11	ybt 9; ICEKp3	-	iuc 1	-	rmp 1; KpVP-1	rmpA2_3-47%	wzi64	rmtB	-	fosA3	qnrS1	-	-	catII.2*	-	sul2	tet(A).v1	-	dfrA14.v2*	LAP-2;TEM-1D.v1^	-	CTX-M-65	-	KPC-2	-
KLE_FA3623AA_AS	SRR14449749	2018	Asia	China	0	Klebsiella pneumoniae	ST11	8	K64	O2a	139	167345	391498	5733187	4	2	10	11	ybt 9; ICEKp3	-	iuc 1	-	rmp 1; KpVP-1	rmpA2_3-47%	wzi64	rmtB	-	fosA3	qnrS1	-	-	catII.2*	-	sul2	tet(A).v1	-	dfrA14.v2*	LAP-2;TEM-1D.v1^	-	CTX-M-65	-	KPC-2	-
KLE_FA3624AA_AS	SRR14449748	2018	Asia	China	0	Klebsiella pneumoniae	ST11	8	K64	O2a	165	160593	280950	5836595	4	2	12	20	ybt 9; ICEKp3	-	iuc 1	-	rmp 1; KpVP-1 (truncated)	rmpA2_3-47%	wzi64	aac(3)-IId^;aac(6')-Ib-cr.v2;aadA16*;aph3-Ia.v1;rmtB;strA.v1^;strB.v1	-	fosA3	qnrS1	-	mphA	floR.v1	arr-3	sul1;sul2*	tet(A).v2	-	dfrA27	TEM-1D.v1^	-	CTX-M-3;CTX-M-65	-	KPC-2	-
KLE_FA3625AA_AS	SRR14449747	2018	Asia	China	0	Klebsiella pneumoniae	ST11	8	K64	O2a	111	220206	396513	5550678	1	2	6	6	ybt 9; ICEKp3	-	-	-	-	-	-	aadA2;rmtB	-	fosA3	-	-	-	-	-	-	-	-	-	TEM-1D.v1^	-	CTX-M-65	-	KPC-2	SHV-11.v1
KLE_FA3626AA_AS	SRR14449746	2018	Asia	China	0	Klebsiella pneumoniae	ST11	8	K64	O2a	143	192313	328929	5631054	4	2	10	12	ybt 9; ICEKp3	-	iuc 1	-	-	rmpA2_3-47%	wzi64	aadA2;rmtB	-	fosA3	qnrS1	-	-	catII.2*	-	sul2	tet(A).v1	-	dfrA14.v2*	LAP-2;TEM-1D.v1^	-	CTX-M-65	-	KPC-2	-
KLE_FA3627AA_AS	SRR14449745	2018	Oceania	Australia	0	Klebsiella pneumoniae	ST11	8	unknown (KL105)	O2afg	139	229236	895554	5836062	1	2	7	10	ybt 10; ICEKp4	-	-	-	-	-	wzi75	aac(6')-Ib-cr.v2^;aadA16*;aadA2	-	-	qnrB4	-	-	catB3.v2	arr-3	sul1	-	-	dfrA12;dfrA27	-	-	-	-	KPC-2	SHV-11.v1
KLE_FA3628AA_AS	SRR14449744	2018	Asia	China	0	Klebsiella pneumoniae	ST15	10	K19	O1	104	251652	572563	5630124	1	2	6	5	ybt 14; ICEKp12	-	-	-	-	-	wzi19	aac(3)-IId^	-	-	-	-	-	-	-	-	-	-	dfrA14.v2*	TEM-1D.v1^	-	CTX-M-3	-	KPC-2	SHV-28.v1^
KLE_FA3629AA_AS	SRR14449743	2018	Asia	China	0	Klebsiella pneumoniae	ST11	8	K64	O2a	183	167345	379182	5800640	4	2	12	20	ybt 9; ICEKp3	-	iuc 1	-	rmp 1; KpVP-1	rmpA2_3-47%	wzi64	aac(3)-IId^;aac(6')-Ib-cr.v2;aadA16*;aph3-Ia.v1;rmtB;strA.v1^;strB.v1	-	fosA3	qnrS1	-	mphA	floR.v1	arr-3	sul1;sul2*	tet(A).v2	-	dfrA27	TEM-1D.v1^	-	CTX-M-3;CTX-M-65	-	KPC-2	-
KLE_FA3630AA_AS	SRR14449742	2018	Asia	China	0	Klebsiella pneumoniae	ST11	8	K64	O2a	188	176057	391150	5861384	1	2	10	15	ybt 9; ICEKp3	-	-	-	-	-	wzi64	aac(3)-IId^;aadA2;rmtB;strA.v1^;strB.v1	-	fosA3	qnrS1	-	-	catII.2*	-	sul2	tet(A).v1	-	dfrA1.v1	LAP-2;TEM-1D.v1^	-	CTX-M-65	-	KPC-2	SHV-11.v1
KLE_FA3631AA_AS	SRR14449741	2018	Asia	China	0	Klebsiella pneumoniae	ST11	8	K64	O2a	135	170247	391498	5782669	4	2	10	11	ybt 9; ICEKp3	-	iuc 1	-	rmp 1; KpVP-1	rmpA2_3-47%	wzi64	rmtB	-	fosA3	qnrS1	-	-	catII.2*	-	sul2	tet(A).v1	-	dfrA14.v2*	LAP-2;TEM-1D.v1^	-	CTX-M-65	-	KPC-2	-
KLE_FA3632AA_AS	SRR14449740	2018	Asia	China	0	Klebsiella pneumoniae	ST11	8	K64	O2a	143	167345	391747	5786868	4	2	10	11	ybt 9; ICEKp3	-	iuc 1	-	rmp 1; KpVP-1	rmpA2_3-47%	wzi64	rmtB	-	fosA3	qnrS1	-	-	catII.2*	-	sul2	tet(A).v1	-	dfrA14.v2*	LAP-2;TEM-1D.v1^	-	CTX-M-65	-	KPC-2	-
KLE_FA3633AA_AS	SRR14449739	2018	Asia	China	0	Klebsiella pneumoniae	ST11	8	K64	O2a	213	158146	391172	5859304	1	2	10	15	ybt 9; ICEKp3	-	-	-	-	-	wzi64	aac(3)-IId^;aadA2;rmtB;strA.v1^;strB.v1	-	fosA3	qnrS1	-	-	catII.2*	-	sul2	tet(A).v1	-	dfrA1.v1	LAP-2;TEM-1D.v1^	-	CTX-M-65	-	KPC-2	SHV-11.v1
KLE_FA3634AA_AS	SRR14449738	2018	Asia	China	0	Klebsiella pneumoniae	ST11	8	K64	O2a	172	160593	391580	5795779	4	3	13	20	ybt 9; ICEKp3	-	iuc 1	-	rmp 1; KpVP-1	rmpA2_3-47%	wzi64	aac(3)-IId^;aac(6')-Ib-cr.v2;aadA16*;aph3-Ia.v1;rmtB;strA.v1^;strB.v1	-	fosA3	qnrS1	-	mphA	floR.v1	arr-3	sul1;sul2*	tet(A).v2	-	dfrA27	TEM-1D.v1^	-	CTX-M-3;CTX-M-65	-	KPC-2	-
KLE_FA3635AA_AS	SRR14449737	2018	Asia	China	0	Klebsiella pneumoniae	ST11	8	K64	O2a	164	176057	391718	5760523	1	2	10	14	ybt 9; ICEKp3	-	-	-	-	-	wzi64	rmtB;strA.v1^;strB.v1	-	fosA3	qnrS1	-	-	catII.2*	-	sul1;sul2	tet(A).v1	-	dfrA1.v1	LAP-2;TEM-1D.v1^	-	CTX-M-65	-	KPC-2	SHV-11.v1
KLE_FA3636AA_AS	SRR14449736	2018	Asia	China	0	Klebsiella pneumoniae	ST11	8	K64	O2a	210	176057	391412	5857377	1	2	10	15	ybt 9; ICEKp3	-	-	-	-	-	wzi64	aac(3)-IId^;aadA2;rmtB;strA.v1^;strB.v1	-	fosA3	qnrS1	-	-	catII.2*	-	sul2	tet(A).v1	-	dfrA1.v1	LAP-2;TEM-1D.v1^	-	CTX-M-65	-	KPC-2	SHV-11.v1
KLE_FA3637AA_AS	SRR14449735	2018	Asia	China	0	Klebsiella pneumoniae	ST11	8	K64	O2a	211	176057	391172	5876216	1	3	11	15	ybt 9; ICEKp3	-	-	-	-	-	wzi64	aac(3)-IId^;aadA2;rmtB;strA.v1^;strB.v1	-	fosA3	qnrS1	-	-	catII.2*	-	sul2	tet(A).v1	-	dfrA1.v1	LAP-2;TEM-1D.v1^	-	CTX-M-65	-	KPC-2	SHV-11.v1
KLE_FA3638AA_AS	SRR14449734	2018	Oceania	Australia	0	Klebsiella pneumoniae	ST258	8	unknown (KL106)	O2afg	115	270400	804279	5642422	1	2	9	10	ybt 13; ICEKp2	-	-	-	-	-	wzi29	aac(3)-IId^;aadA2^	-	-	-	-	mphA	catII.2*	-	sul1;sul2	tet(D)	-	dfrA12	TEM-1D.v1^	-	-	-	KPC-2	-
KLE_FA3639AA_AS	SRR14449733	2018	Asia	China	0	Klebsiella pneumoniae	ST15	10	K19	O1	110	274718	572428	5687939	1	2	10	14	ybt 14; ICEKp12	-	-	-	-	-	wzi19	aac(3)-IId^;aac(6')-Ib-cr.v2	-	-	qnrS1	-	mphA	CatB4.v1;catII.2*	-	sul2	tet(A).v1	-	dfrA14.v2*	LAP-2;OXA-1;TEM-1D.v1^	-	CTX-M-15^	-	KPC-2	SHV-28.v1^
KLE_FA3640AA_AS	SRR14449732	2018	Asia	China	0	Klebsiella pneumoniae	ST11	8	K64	O2a	198	176057	391412	5854059	1	2	10	15	ybt 9; ICEKp3	-	-	-	-	-	wzi64	aac(3)-IId^;aadA2;rmtB;strA.v1^;strB.v1	-	fosA3	qnrS1	-	-	catII.2*	-	sul2	tet(A).v1	-	dfrA1.v1	LAP-2;TEM-1D.v1^	-	CTX-M-65	-	KPC-2	SHV-11.v1
KLE_FA3641AA_AS	SRR14449731	2018	Asia	China	0	Klebsiella pneumoniae	ST11	8	K64	O2a	146	170247	391747	5778709	4	2	10	11	ybt 9; ICEKp3	-	iuc 1	-	rmp 1; KpVP-1	rmpA2_3-47%	wzi64	rmtB	-	fosA3	qnrS1	-	-	catII.2*	-	sul2	tet(A).v1	-	dfrA14.v2*	LAP-2;TEM-1D.v1^	-	CTX-M-65	-	KPC-2	-
KLE_FA3642AA_AS	SRR14449730	2018	Asia	China	0	Klebsiella pneumoniae	ST11	8	K64	O2a	144	170247	391747	5787883	4	2	10	11	ybt 9; ICEKp3	-	iuc 1	-	rmp 1; KpVP-1	rmpA2_3-47%	wzi64	rmtB	-	fosA3	qnrS1	-	-	catII.2*	-	sul2	tet(A).v1	-	dfrA14.v2*	LAP-2;TEM-1D.v1^	-	CTX-M-65	-	KPC-2	-
KLE_FA3643AA_AS	SRR14449729	2018	Asia	China	0	Klebsiella pneumoniae	ST11	8	K64	O2a	202	176055	391412	5856927	1	2	10	15	ybt 9; ICEKp3	-	-	-	-	-	wzi64	aac(3)-IId^;aadA2;rmtB;strA.v1^;strB.v1	-	fosA3	qnrS1	-	-	catII.2*	-	sul2	tet(A).v1	-	dfrA1.v1	LAP-2;TEM-1D.v1^	-	CTX-M-65	-	KPC-2	SHV-11.v1
KLE_FA3644AA_AS	SRR14449728	2018	Asia	China	0	Klebsiella pneumoniae	ST11	8	K64	O2a	147	170246	392373	5844868	4	2	9	15	ybt 9; ICEKp3	-	iuc 1	-	-	rmpA2_8-60%	wzi64	aac(3)-IId^;aadA2^;aph3-Ia.v1^;armA	-	-	qnrB4	-	mphA;mphE.v2;msrE	catII.2*	-	sul1	-	-	dfrA12	DHA-1;TEM-1D.v1^	-	CTX-M-65	-	KPC-2	-
KLE_FA3645AA_AS	SRR14449727	2018	Asia	China	0	Klebsiella pneumoniae	ST11	8	K64	O2a	146	167345	391747	5810535	4	2	10	11	ybt 9; ICEKp3	-	iuc 1	-	rmp 1; KpVP-1	rmpA2_3-47%	wzi64	rmtB	-	fosA3	qnrS1	-	-	catII.2*	-	sul2	tet(A).v1	-	dfrA14.v2*	LAP-2;TEM-1D.v1^	-	CTX-M-65	-	KPC-2	-
KLE_FA3646AA_AS	SRR14449726	2018	Asia	China	0	Klebsiella pneumoniae	ST11	8	unknown (K64)	O2a	128	167345	391747	5685947	4	2	9	10	ybt 9; ICEKp3	-	iuc 1	-	-	rmpA2_3-47%	wzi64	rmtB	-	fosA3	qnrS1	-	-	-	-	sul2	tet(A).v1	-	dfrA14.v2*	LAP-2;TEM-1D.v1^	-	CTX-M-65	-	KPC-2	-
KLE_FA3647AA_AS	SRR14449725	2018	Asia	China	0	Klebsiella pneumoniae	ST15	10	unknown (K19)	O1	102	250712	479368	5626196	1	2	10	14	ybt 14; ICEKp12	-	-	-	-	-	wzi19	aac(3)-IId^;aac(6')-Ib-cr.v2	-	-	qnrS1	-	mphA	CatB4.v1;catII.2*	-	sul2	tet(A).v1	-	dfrA14.v2*	LAP-2;OXA-1;TEM-1D.v1^	-	CTX-M-15^	-	KPC-2	SHV-28.v1^
KLE_FA3648AA_AS	SRR14449724	2017	Asia	China	0	Klebsiella pneumoniae	ST11	8	K64	O2a	147	176163	365495	5820362	4	2	9	11	ybt 9; ICEKp3	-	iuc 1	-	rmp 1; KpVP-1 (truncated)	rmpA2_3-47%	wzi64	aadA2;rmtB	-	-	qnrS1	-	-	catII.2*	-	sul2	tet(A).v1	-	dfrA14.v2*	LAP-2;TEM-1D.v1^	-	CTX-M-65	-	KPC-2	-
KLE_FA3649AA_AS	SRR14449723	2018	Asia	Singapore	0	Klebsiella pneumoniae	ST147	3	unknown (KL106)	O2afg	135	250761	739412	5742829	0	2	9	15	-	-	-	-	-	-	wzi29	aac(3)-IId^;rmtB	-	-	qnrS1;qnrS2	-	-	catII.2*;cmlA5	arr-2	-	tet(G).v1	-	dfrA23	LAP-2;OXA-10	-	CMY-8*;CTX-M-14;VEB-1	-	NDM-4	SHV-11.v1^
KLE_FA3650AA_AS	SRR14449722	2017	Asia	China	0	Klebsiella variicola subsp. variicola	ST5252-1LV	28159	unknown (KL166)	O5	65	425834	1013088	5627346	0	0	0	0	-	-	-	-	-	-	wzi213	-	-	-	-	-	-	-	-	-	-	-	-	-	-	-	-	-	LEN-11*
KLE_FA3651AA_AS	SRR14449721	2017	Asia	China	0	Klebsiella pneumoniae	ST11	8	K47	unknown (OL101)	156	191879	387435	5551156	1	2	6	6	ybt 9; ICEKp3	-	-	-	-	-	wzi209	aadA2;rmtB	-	fosA3	-	-	-	-	-	-	-	-	-	TEM-1D.v1^	-	CTX-M-65	-	KPC-2	-
KLE_FA3652AA_AS	SRR14449720	2017	Asia	China	0	Klebsiella pneumoniae	ST11	8	unknown (K25)	O5	177	176165	386513	5628958	1	2	6	6	ybt 9; ICEKp3	-	-	-	-	-	wzi141	aadA2;rmtB	-	fosA3	-	-	-	-	-	-	-	-	-	TEM-1D.v1^	-	CTX-M-65	-	KPC-2	-
KLE_FA3653AA_AS	SRR14449719	2017	Asia	China	0	Klebsiella pneumoniae	ST11	8	K47	unknown (OL101)	155	205517	392695	5644301	4	2	10	18	ybt 9; ICEKp3	-	iuc 1	-	-	rmpA2_8*-60%	wzi209	aac(6')-Ib-cr.v2;aadA2;aph3-Ia.v1^;armA	-	fosA3	qnrB4	-	mphA;mphE.v2;msrE	CatB4.v1;catII.2*	-	-	tet(A).v1	-	dfrA12	DHA-1;OXA-1;TEM-1D.v1^	-	CTX-M-15	-	KPC-2	-
KLE_FA3654AA_AS	SRR14449718	2017	Asia	China	0	Klebsiella pneumoniae	ST11	8	K64	O2a	177	192269	396248	5774388	4	2	3	2	ybt 9; ICEKp3	-	iuc 1	iro 1 (incomplete)	-	rmpA2_3-47%	wzi64	-	-	-	-	-	-	-	-	-	-	-	-	-	-	CTX-M-65	-	KPC-2	-
KLE_FA3655AA_AS	SRR14449717	2017	Asia	China	0	Klebsiella pneumoniae	ST11	8	K47	unknown (OL101)	170	203938	392481	5693901	4	2	10	18	ybt 9; ICEKp3	-	iuc 1	-	-	rmpA2_8*-60%	wzi209	aac(6')-Ib-cr.v2;aadA2^;aph3-Ia.v1^;armA	-	fosA3	qnrB4	-	mphA;mphE.v2;msrE	CatB4.v1;catII.2*	-	-	tet(A).v1	-	dfrA12	DHA-1;OXA-1;TEM-1D.v1^	-	CTX-M-15	-	KPC-2	SHV-155?
KLE_FA3656AA_AS	SRR14449716	2017	Asia	China	0	Klebsiella pneumoniae	ST11	8	K25	O5	179	171980	386513	5363564	1	2	5	4	ybt 9; ICEKp3	-	-	-	-	-	wzi141	rmtB	-	fosA3	-	-	-	-	-	-	-	-	-	TEM-1D.v1^	-	-	-	KPC-2	-
KLE_FA3657AA_AS	SRR14449715	2017	Asia	China	0	Klebsiella pneumoniae	ST11	8	K25	O5	179	191929	386513	5568893	1	2	5	5	ybt 9; ICEKp3	-	-	-	-	-	wzi141	aadA2;rmtB	-	fosA3	-	-	-	-	-	-	-	-	-	TEM-1D.v1^	-	-	-	KPC-2	-
KLE_FA3658AA_AS	SRR14449714	2017	Asia	China	0	Klebsiella pneumoniae	ST11	8	K47	unknown (OL101)	156	176165	292417	5729269	1	2	9	11	ybt 9; ICEKp3	-	-	-	-	-	wzi209	aadA2;rmtB	-	fosA3	qnrS1	-	mphA	-	-	-	tet(A).v1	-	dfrA1.v1	LAP-2;TEM-1D.v1^	-	CTX-M-65	-	KPC-2	-
KLE_FA3659AA_AS	SRR14449713	2017	Asia	China	0	Klebsiella pneumoniae	ST11	8	K47	unknown (OL101)	170	196485	392481	5723225	4	2	9	18	ybt 9; ICEKp3	-	iuc 1	-	-	rmpA2_8*	wzi209	aac(6')-Ib-cr.v2;aadA2^;aph3-Ia.v1^;armA;rmtB	-	fosA3	qnrB4	-	mphA;mphE.v2;msrE	-	-	-	tet(A).v1	-	dfrA12	DHA-1;OXA-1;TEM-1D.v1^	-	CTX-M-15;CTX-M-65	-	KPC-2	-
KLE_FA3660AA_AS	SRR14449712	2018	Asia	Lebanon	0	Klebsiella pneumoniae	ST101-1LV	78	K17	O1	141	201787	566402	5713389	1	2	7	11	ybt 9; ICEKp3	-	-	-	-	-	wzi137	aac(3)-IIa.v1^;aph(3')-VIb*;strA.v1;strA.v1	-	-	qnrS1	-	mphA	-	-	-	-	-	dfrA14.v2*	TEM-1D.v1^	-	CTX-M-14^;CTX-M-15	-	OXA-48	SHV-1^
KLE_FA3661AA_AS	SRR14449711	2018	Asia	Singapore	0	Klebsiella pneumoniae	ST307	148	unknown (KL102)	O2afg	124	214872	512565	5661856	1	2	9	15	ybt 10; ICEKp4 (truncated)	-	-	-	-	-	wzi173	aac(3)-IIa.v1^;aac(6')-Ib-cr.v2;strA.v1^;strB.v1	-	-	qnrB1.v2^;qnrS1	-	-	catB3.v2	-	sul2	tet(A).v1	-	dfrA1.v1;dfrA14.v2*	OXA-1;TEM-1D.v1^	-	CTX-M-15	-	OXA-48	SHV-28.v1^
KLE_FA3662AA_AS	SRR14449710	2017	Asia	China	0	Klebsiella pneumoniae	ST11	8	K64	O2a	151	127951	365237	5792815	4	2	6	6	ybt 9; ICEKp3	-	iuc 1	-	rmp 1; KpVP-1	rmpA2_3-47%	wzi64	aadA2;rmtB	-	fosA3	-	-	-	-	-	-	-	-	-	TEM-1D.v1^	-	CTX-M-65	-	KPC-2	-
KLE_FA3663AA_AS	SRR14449709	2017	Asia	China	0	Klebsiella pneumoniae	ST11	8	K47	unknown (OL101)	153	191880	387435	5552998	1	2	4	3	ybt 9; ICEKp3	-	-	-	-	-	wzi209	aadA2	-	-	-	-	-	-	-	-	-	-	-	-	-	CTX-M-65	-	KPC-2	SHV-11.v1
KLE_FA3664AA_AS	SRR14449708	2017	Asia	China	0	Klebsiella pneumoniae	ST11	8	K64	O2a	149	193136	396590	5831603	4	2	5	7	ybt 9; ICEKp3	-	iuc 1	iro 1 (incomplete)	rmp 1; KpVP-1	rmpA2_3-47%	wzi64	aadA2^;aph(3')-IIa;rmtB	-	-	-	-	-	-	-	-	-	-	dfrA12	-	-	CTX-M-15;CTX-M-65	-	KPC-2	-
KLE_FA3665AA_AS	SRR14449707	2018	Americas	Chile	0	Klebsiella pneumoniae	ST25	279	unknown (K5)	O2a	141	120287	366457	5694207	1	0	6	9	ybt 14; ICEKp5	-	-	-	-	-	wzi72	aac(3)-IIa.v1^;aac(6')-Ib-cr.v2;strB.v1	-	-	qnrB1.v2^;qnrB19^	-	-	-	-	sul2	tet(A).v1	-	dfrA14.v2*	TEM-1D.v1^	-	-	-	-	SHV-11.v1^
KLE_FA3666AA_AS	SRR14449706	2018	Americas	Chile	0	Klebsiella pneumoniae	ST25	279	unknown (K2)	O2afg	218	60942	141760	5643378	1	1	9	18	ybt 14; ICEKp5	-	-	-	-	-	wzi72	aac(3)-IIa.v1^;aac(6')-Ib-cr.v2;aadA*;strA.v1^;strB.v1	-	-	qnrB1.v2^;qnrB19^	-	-	CatB4.v1;cmlA5	arr-2	sul1;sul2	tet(A).v1	-	dfrA14.v2*	OXA-10;TEM-1D.v1^	-	CTX-M-15;CTX-M-2	-	-	SHV-11.v1^
KLE_FA3667AA_AS	SRR14449705	2018	Americas	Chile	0	Klebsiella pneumoniae	ST25	279	K2	O2afg	161	210678	415747	5709488	1	1	9	14	ybt 14; ICEKp5	-	-	-	-	-	wzi72	aac(3)-IIa.v1^;aac(6')-Ib-cr.v2;aadA*	-	-	qnrB1.v2^;qnrB19^	-	-	CatB4.v1?;cmlA5	arr-2	sul1	tet(A).v1	-	dfrA14.v2*	OXA-1;OXA-10	-	CTX-M-2	-	-	SHV-11.v1^
KLE_FA3668AA_AS	SRR14449704	2018	Americas	Chile	0	Klebsiella pneumoniae	ST25	279	K2	O2afg	119	173906	407896	5511990	1	1	4	4	ybt 14; ICEKp5	-	-	-	-	-	wzi72	strA.v1^	-	-	qnrB19^	-	-	-	-	sul2	-	-	-	-	-	CTX-M-15	-	-	SHV-11.v1^
KLE_FA3669AA_AS	SRR14449703	2018	Americas	Chile	0	Klebsiella pneumoniae	ST11	8	unknown (K39)	O3b	158	136503	383605	5597261	1	2	8	11	ybt 14; ICEKp5	-	-	-	-	-	wzi39	aac(3)-IId^;aac(6')-Ib-cr.v2;aadA5	-	-	-	-	mphA	CatB4.v1;catA1^	-	sul1	-	-	dfrA17	OXA-1;TEM-1D.v1^	-	-	-	CTX-M-33	SHV-110^
KLE_FA3670AA_AS	SRR14449702	2018	Americas	Chile	0	Klebsiella pneumoniae	ST11	8	unknown (K39)	O3b	167	104719	281187	5581534	1	1	7	8	ybt 14; ICEKp5	-	-	-	-	-	wzi39	aac(3)-IId^;aadA*;aadA5	-	-	-	-	mphA	cmlA5	arr-2	-	-	-	-	OXA-10*	-	CTX-M-2	-	-	SHV-11.v1
KLE_FA3671AA_AS	SRR14449701	2018	Americas	Chile	0	Klebsiella pneumoniae	ST11	8	K39	O3b	167	161578	383832	5565616	1	1	8	11	ybt 14; ICEKp5	-	-	-	-	-	wzi39	aac(3)-IId^;aac(6')-Ib-cr.v2;aadA5	-	-	-	-	mphA	CatB4.v1;catA1^	-	sul1	-	-	dfrA17	OXA-1;TEM-1D.v1^	-	CTX-M-15	-	-	SHV-110^
KLE_FA3672AA_AS	SRR14449700	2018	Americas	Chile	0	Klebsiella pneumoniae	ST11	8	K39	O3b	117	186683	467350	5574506	1	1	8	11	ybt 14; ICEKp5	-	-	-	-	-	wzi39	aac(3)-IId^;aac(6')-Ib-cr.v2;aadA5	-	-	-	-	mphA	CatB4.v1;catA1^	-	sul1	-	-	dfrA17	OXA-1;TEM-1D.v1^	-	CTX-M-15	-	-	SHV-11.v1
KLE_FA3673AA_AS	SRR14449699	2017	Americas	Colombia	0	Klebsiella pneumoniae	ST6	243	unknown (K7)	O2a	158	139264	323859	5675175	1	2	3	3	ybt 14; ICEKp5	-	-	-	-	-	wzi7	ant(2'')-Ia	-	-	-	-	-	-	-	-	-	-	-	TEM-1D.v1^	-	-	-	KPC-2	SHV-1
KLE_FA3674AA_AS	SRR14449698	2017	Americas	Colombia	0	Klebsiella pneumoniae	ST258	8	unknown (KL107)	O2afg	107	169156	498157	5548953	2	2	5	7	ybt 17; ICEKp10 (truncated)	clb 3	-	-	-	-	wzi154	aac(3)-IV;aadA2;aadA^;aph(4)-Ia	-	-	-	-	-	cmlA1*	-	sul3	-	-	-	-	-	-	-	KPC-3	SHV-11.v1^
KLE_FA3675AA_AS	SRR14449697	2017	Asia	China	0	Klebsiella pneumoniae	ST11	8	K64	O2a	137	167345	391747	5808521	4	2	10	11	ybt 9; ICEKp3	-	iuc 1	-	rmp 1; KpVP-1	rmpA2_3-47%	wzi64	rmtB	-	fosA3	qnrS1	-	-	catII.2*	-	sul2	tet(A).v1	-	dfrA14.v2*	LAP-2;TEM-1D.v1^	-	CTX-M-65	-	KPC-2	-
KLE_FA3676AA_AS	SRR14449696	2017	Americas	Colombia	0	Klebsiella pneumoniae	ST219	440	unknown (KL114)	O1	201	58591	220347	5450519	0	2	8	11	-	-	-	-	-	-	wzi177	aadA2^;strA.v1*;strB.v1*	-	-	qnrS1	-	mphA	-	-	sul1;sul2	-	-	dfrA12	TEM-1D.v1^	-	CTX-M-15	-	KPC-3	SHV-1^
KLE_FA3677AA_AS	SRR14449695	2017	Americas	Colombia	0	Klebsiella pneumoniae	ST560	208	unknown (KL107)	O2a	200	93021	224067	5384474	0	1	6	7	-	-	-	-	-	-	wzi9	aac(3)-IIa.v1^;aac(6')-Ib-cr.v2	-	-	qnrB1.v2^	-	-	CatB4.v1	-	-	tet(A).v1	-	dfrA14.v2*	-	-	CTX-M-15	-	-	SHV-26
KLE_FA3678AA_AS	SRR14449694	2017	Americas	Colombia	0	Klebsiella pneumoniae	ST258	8	unknown (KL107)	O2afg	164	99529	274508	5532499	2	3	6	7	ybt 17; ICEKp10 (truncated)	clb 3	-	-	-	-	wzi154	aac(3)-IV;aadA2;aadA^;aph(4)-Ia	-	-	-	-	-	cmlA1*	-	sul3	-	-	-	-	-	-	-	KPC-3	SHV-11.v1^
KLE_FA3679AA_AS	SRR14449693	2017	Americas	Colombia	0	Klebsiella pneumoniae	ST258	8	unknown (KL107)	O2afg	101	196066	439446	5558248	2	2	5	7	ybt 17; ICEKp10 (truncated)	clb 3	-	-	-	-	wzi154	aac(3)-IV;aadA2;aadA^;aph(4)-Ia	-	-	-	-	-	cmlA1*	-	sul3	-	-	-	-	-	-	-	KPC-3	SHV-11.v1^
KLE_FA3680AA_AS	SRR14449692	2017	Americas	Colombia	0	Klebsiella variicola subsp. variicola	ST1142	2021	unknown (KL107)	O5	266	81383	346411	5867430	0	3	2	1	-	-	-	-	-	-	wzi339	-	-	-	-	-	-	-	-	-	-	-	-	-	-	-	-	KPC-2	LEN-17^
KLE_FA3681AA_AS	SRR14449691	2018	Americas	Colombia	0	Klebsiella pneumoniae	ST258	8	unknown (KL107)	O2afg	204	163639	558206	5895589	2	2	5	6	ybt 17; ICEKp10 (truncated)	clb 3	-	-	-	-	wzi154	aac(3)-IV;aadA2;aph(4)-Ia	-	-	-	-	-	cmlA1*	-	sul3	-	-	-	-	-	-	-	KPC-3	-
KLE_FA3682AA_AS	SRR14449690	2018	Americas	Colombia	0	Klebsiella pneumoniae	ST258	8	unknown (KL107)	unknown (O2afg)	162	95928	302466	5663842	2	2	8	11	ybt 17; ICEKp10 (truncated)	clb 3	-	-	-	-	wzi154	aac(3)-IV;aadA2;aadA^;aph(4)-Ia	-	-	-	-	mphA*	cmlA1*	-	sul1;sul3	-	-	dfrA29.v1	OXA-2	-	-	-	KPC-3	SHV-11.v1^
KLE_FA3683AA_AS	SRR14449689	2018	Americas	Colombia	0	Klebsiella pneumoniae	ST258	8	unknown (KL107)	O2afg	141	154475	409489	5709895	2	2	9	14	ybt 17; ICEKp10 (truncated)	clb 3	-	-	-	-	wzi154	aac(3)-IId^;aac(3)-IV;aadA2^;aadA^;aph(4)-Ia	-	-	-	-	mphA	cmlA1*	-	sul1;sul2;sul3	tet(D)	-	dfrA12	TEM-1D.v1^	-	-	-	KPC-3	-
KLE_FA3684AA_AS	SRR14449688	2018	Americas	Colombia	0	Klebsiella pneumoniae	ST258	8	unknown (KL107)	O2afg	127	161337	436762	5551117	2	2	6	8	ybt 17; ICEKp10 (truncated)	clb 3	-	-	-	-	wzi154	aac(3)-IV;aadA2;aadA^;aph(4)-Ia	-	-	-	-	-	cmlA1*	-	sul3	-	-	-	TEM-1D.v1^	-	-	-	KPC-3	-
KLE_FA3685AA_AS	SRR14449687	2018	Americas	Colombia	0	Klebsiella variicola subsp. variicola	ST1142	2021	unknown (KL105)	O5	200	128817	376170	5971783	0	2	1	1	-	-	-	-	-	-	wzi339	-	-	-	-	-	-	-	-	-	-	-	-	-	-	-	-	KPC-2	LEN-17^
KLE_FA3686AA_AS	SRR14449686	2017	Asia	China	0	Klebsiella pneumoniae	ST15	10	K19	O1	141	221913	601414	5686988	1	2	8	8	ybt 14; ICEKp12	-	-	-	-	-	wzi19	aac(3)-IId^;aadA2^	-	-	-	-	mphA	-	-	sul1	-	-	dfrA12	TEM-1D.v1^	-	CTX-M-15	-	KPC-2	SHV-28.v1^
KLE_FA3687AA_AS	SRR14449685	2018	Americas	Colombia	0	Klebsiella pneumoniae	ST258	8	unknown (KL107)	O2afg	160	150172	548480	5821691	2	2	8	13	ybt 17; ICEKp10 (truncated)	clb 3	-	-	-	-	wzi154	aac(3)-IV;aadA2;aadA^;aph(4)-Ia	-	-	-	-	ermB.v1*;mphA*	catA1^;cmlA1*	-	sul1;sul3	-	-	dfrA29.v1	OXA-2	-	-	-	KPC-3	SHV-11.v1^
KLE_FA3688AA_AS	SRR14449684	2018	Americas	Colombia	0	Klebsiella pneumoniae	ST1082	3039	unknown (K51)	O1	143	193164	679696	5455883	0	2	4	4	-	-	-	-	-	-	wzi104	-	-	-	-	-	-	catA1^	-	-	tet(D)	-	-	TEM-1D.v1^	-	-	-	KPC-3	SHV-28.v1^
KLE_FA3689AA_AS	SRR14449683	2018	Americas	Colombia	0	Klebsiella quasipneumoniae subsp. similipneumoniae	ST4212	666	unknown (K1)	O3/O3a	76	246438	375344	5483046	0	2	8	13	-	-	-	-	-	-	wzi233	aac(6')-Ib-cr.v2;aac(6')-Il;aadA16*;aadA5*;ant(2'')-Ia*	-	-	qnrB6^	-	-	-	arr-3	sul1;sul1	-	-	dfrA27	OXA-2	-	CTX-M-12	-	KPC-2	OKP-B-9*
KLE_FA3690AA_AS	SRR14449682	2017	Americas	Colombia	0	Klebsiella pneumoniae	ST273	3	K74	O3b	135	214923	720228	5784880	0	2	9	17	-	-	-	-	-	-	wzi174	aac(3)-IId^;aac(6')-Ib-cr.v2;aac(6')-Il;aadA5;ant(2'')-Ia;aph(3')-VIa	-	-	qnrB19^	-	ermB.v1*;mphA	CatB4.v1	-	sul1	-	-	dfrA17	CMY-2.v2;OXA-1	-	CTX-M-15	-	KPC-2;VIM-2	SHV-11.v1^
KLE_FA3691AA_AS	SRR14449681	2017	Americas	Colombia	0	Klebsiella pneumoniae	ST17	52	K38	O2afg	138	148661	549326	5836712	1	2	10	19	ybt 14; ICEKp5	-	-	-	-	-	wzi82	aac(3)-IIa.v1*;aac(6')-Ian;aac(6')-Ib-cr.v2;aadA10*?;aadA2;strA.v1;strB.v1*	-	-	qnrE2	-	mphA	catA1^;catB3.v2*	arr-3	sul1	-	-	dfrA1.v2;dfrA12	OXA-1	-	TEM-26^	-	KPC-2;NDM-1	SHV-11.v1^
KLE_FA3692AA_AS	SRR14449680	2017	Americas	Colombia	0	Klebsiella quasipneumoniae subsp. similipneumoniae	ST736	8235	unknown (KL107)	O2a	146	244832	439606	5474970	0	2	6	8	-	-	-	-	-	-	-	aac(6')-Ib-cr.v2;aadA16*	-	-	qnrB6^	-	-	-	arr-3	sul1;sul1	-	-	dfrA27	-	-	-	-	KPC-2	OKP-B-5*?
KLE_FA3693AA_AS	SRR14449679	2017	Americas	Colombia	0	Klebsiella pneumoniae	ST11	8	unknown (KL105)	O2afg	183	167513	390762	5633830	1	2	9	11	ybt 10; ICEKp4	-	-	-	-	-	wzi75	aac(3)-IId^;strA.v1*;strB.v1*	-	-	qnrB1.v2^	-	-	CatB4.v1?	-	sul2	tet(D)	-	dfrA14.v2*	TEM-104?	-	CTX-M-15	-	KPC-3	SHV-11.v1
KLE_FA3694AA_AS	SRR14449678	2017	Americas	Colombia	0	Klebsiella pneumoniae	ST11	8	unknown (KL107)	O2a	158	129742	595760	5617251	1	2	8	11	ybt 10; ICEKp4	-	-	-	-	-	wzi75	aac(3)-IId^;aac(6')-Ib'.v2*;strA.v1*;strB.v1*	-	-	qnrB1.v2^	-	-	-	-	sul2	tet(D)	-	dfrA14.v2*	TEM-104?	-	CTX-M-15	-	KPC-3	SHV-11.v1
KLE_FA3695AA_AS	SRR14449677	2017	Americas	Colombia	0	Klebsiella quasipneumoniae subsp. quasipneumoniae	ST1077-2LV	28204	unknown (K14)	O3/O3a	348	98342	306638	6173694	0	2	8	12	-	-	-	-	-	-	-	aac(3)-IIa.v1*;aac(6')-Ib-cr.v2;aadA16*?	-	-	qnrE2	-	mphA	catA1^;catB3.v2	arr-3	sul1	-	-	-	OXA-1;OXA-10^	-	-	-	KPC-2	OKP-A-11*?
KLE_FA3696AA_AS	SRR14449676	2017	Americas	Colombia	0	Klebsiella pneumoniae	ST11	8	unknown (KL105)	O2afg	126	211426	469630	5603932	1	2	9	12	ybt 10; ICEKp4	-	-	-	-	-	wzi75	aac(3)-IId^;strA.v1*;strB.v1*	-	-	qnrB1.v2^	-	-	CatB4.v1	-	sul2	tet(D)	-	dfrA14.v2*	OXA-1;TEM-1D.v1^	-	CTX-M-15	-	KPC-3	SHV-11.v1
KLE_FA3697AA_AS	SRR14449675	2018	Americas	United States	0	Klebsiella pneumoniae	ST437	8	unknown (KL107)	O4	118	140434	466597	5318277	0	2	5	4	-	-	-	-	-	-	wzi109	aadA2	-	-	-	-	-	-	-	sul1	-	-	-	-	-	CTX-M-15	-	OXA-48	SHV-11.v1
KLE_FA3698AA_AS	SRR14449674	2017	Asia	China	0	Klebsiella pneumoniae	ST11	8	K64	O2a	111	203931	396246	5592279	1	2	6	6	ybt 9; ICEKp3	-	-	-	-	-	wzi64	aadA2;rmtB	-	-	-	-	-	catII.2*	-	-	-	-	-	TEM-1D.v1^	-	CTX-M-65	-	KPC-2	SHV-11.v1
KLE_FA3699AA_AS	SRR14449673	2018	Americas	United States	0	Klebsiella pneumoniae	ST437	8	K36	O4	88	329021	882152	5380085	0	2	7	8	-	-	-	-	-	-	wzi109	aadA2^;armA	-	-	-	-	mphE.v2;msrE	-	-	sul1	-	-	dfrA12	-	-	CTX-M-15	-	OXA-48	SHV-11.v1
KLE_FA3700AA_AS	SRR14449672	2018	Americas	United States	0	Klebsiella pneumoniae	ST437	8	K36	O4	93	325672	839794	5371236	0	2	7	8	-	-	-	-	-	-	wzi109	aadA2^;armA	-	-	-	-	mphE.v2;msrE	-	-	sul1	-	-	dfrA12	-	-	CTX-M-15	-	OXA-48	SHV-11.v1
KLE_FA3701AA_AS	SRR14449671	2018	Americas	United States	0	Klebsiella pneumoniae	ST437	8	K36	O4	96	329029	839790	5385937	0	2	7	8	-	-	-	-	-	-	wzi109	aadA2^;armA	-	-	-	-	mphE.v2;msrE	-	-	sul1	-	-	dfrA12	-	-	CTX-M-15	-	OXA-48	SHV-11.v1
KLE_FA3702AA_AS	SRR14449670	2018	Americas	United States	0	Klebsiella pneumoniae	ST437	8	unknown (KL107)	unknown (OL102)	144	93037	231470	5311671	0	2	5	4	-	-	-	-	-	-	wzi109	aadA2	-	-	-	-	-	-	-	sul1	-	-	-	-	-	CTX-M-15	-	OXA-48	SHV-11.v1
KLE_FA3703AA_AS	SRR14449669	2018	Americas	United States	0	Klebsiella pneumoniae	ST258	8	unknown (KL107)	unknown (OL102)	297	46301	209555	5696021	2	2	8	13	ybt 17; ICEKp10	clb 3 (truncated)	-	-	-	-	wzi154	aac(6')-Ib'.v1;aac(6')-Ib'.v1;aadA*;aph3-Ia.v1^;strA.v1^;strB.v1	-	-	-	-	mphA	catA1^	-	sul2	-	-	dfrA14.v2*	OXA-9.v1;TEM-150*?	-	-	-	KPC-3	-
KLE_FA3704AA_AS	SRR14449668	2018	Americas	United States	0	Klebsiella pneumoniae	ST258	8	unknown (KL107)	unknown (O2afg)	235	77269	253814	5712608	2	2	6	13	ybt 17; ICEKp10	clb 3 (truncated)	-	-	-	-	wzi154	aac(6')-Ib'.v1;aac(6')-Ib'.v1;aadA*;aadA2;aph3-Ia.v1^;strA.v1*;strB.v1	-	-	-	-	-	-	-	sul1;sul2	-	-	dfrA14.v2*	OXA-9.v1;TEM-150*?	-	-	-	KPC-3	-
KLE_FA3705AA_AS	SRR14449667	2017	Americas	United States	0	Klebsiella pneumoniae	ST258	8	unknown (KL107)	O2afg	102	211883	543249	5583570	2	2	6	9	ybt 17; ICEKp10	clb 3	-	-	-	-	wzi154	aac(6')-Ib'.v1;aadA*;strA.v1^;strB.v1	-	-	-	-	-	-	-	sul2	-	-	dfrA14.v2*	OXA-9.v1;TEM-1D.v1^	-	-	-	KPC-3	SHV-11.v1
KLE_FA3706AA_AS	SRR14449666	2017	Americas	United States	0	Klebsiella pneumoniae	ST25	279	K2	O1	115	267683	407968	5538418	1	2	9	13	ybt 14; ICEKp5	-	-	-	-	-	wzi72	aac(3)-IIa.v1^;aac(6')-Ib-cr.v2;strA.v1^;strB.v1	-	-	qnrB1.v2^	-	-	CatB4.v1	-	sul2	tet(A).v1	-	dfrA14.v2*	OXA-1;TEM-1D.v1^	-	CTX-M-15	-	KPC-3	SHV-11.v1^
KLE_FA3707AA_AS	SRR14449665	2017	Americas	United States	0	Klebsiella pneumoniae	ST337	242	unknown (KL110)	O2a	160	109586	349656	5445248	0	2	2	2	-	-	-	-	-	-	-	-	-	-	-	-	-	-	-	-	-	-	dfrA14.v2*	-	-	-	-	KPC-3	SHV-11.v1^
KLE_FA3708AA_AS	SRR14449664	2017	Americas	United States	0	Klebsiella pneumoniae	ST258	8	unknown (KL106)	O2afg	172	129700	464325	5793780	2	2	8	13	ybt 17; ICEKp10	clb 3	-	-	-	-	wzi29	aac(3)-IV;aac(6')-Ib'.v1;aadA2;aadA^;aph(4)-Ia	-	-	-	-	mphA	catA1^;cmlA1*	-	sul1;sul3	-	-	dfrA12	TEM-104*?	-	-	-	KPC-2	-
KLE_FA3709AA_AS	SRR14449663	2017	Asia	China	0	Klebsiella pneumoniae	ST11	8	K64	O2a	128	188111	391498	5791600	4	2	8	8	ybt 9; ICEKp3	-	iuc 1	-	rmp 1; KpVP-1	rmpA2_3-47%	wzi64	-	-	-	qnrS1	-	-	catII.2*	-	sul2	tet(A).v1	-	dfrA14.v2*	LAP-2	-	CTX-M-65	-	KPC-2	-
KLE_FA3710AA_AS	SRR14449662	2017	Americas	United States	0	Klebsiella pneumoniae	ST258	8	unknown (KL106)	O2afg	259	173206	462956	5830588	2	2	8	13	ybt 17; ICEKp10	clb 3	-	-	-	-	wzi29	aac(3)-IV;aac(6')-Ib'.v1;aadA2;aadA^;aph(4)-Ia	-	-	-	-	mphA	catA1^;cmlA1*	-	sul1;sul3	-	-	dfrA12	TEM-1D.v1^	-	-	-	KPC-2	-
KLE_FA3711AA_AS	SRR14449661	2017	Americas	United States	0	Klebsiella pneumoniae	ST258	8	unknown (KL107)	O2afg	91	231252	488494	5566550	2	2	6	9	ybt 17; ICEKp10	clb 3	-	-	-	-	-	aac(6')-Ib'.v1;aadA*;strA.v1^;strB.v1	-	-	-	-	-	-	-	sul2	-	-	dfrA14.v2*	OXA-9.v1;TEM-1D.v1^	-	-	-	KPC-3	SHV-11.v1
KLE_FA3712AA_AS	SRR14449660	2017	Americas	United States	0	Klebsiella pneumoniae	ST258	8	unknown (KL107)	O2afg	130	198924	544797	5649656	2	2	6	8	ybt 17; ICEKp10	clb 3	-	-	-	-	wzi154	aadA*;strA.v1^;strB.v1	-	-	-	-	-	-	-	sul2	-	-	dfrA14.v2*	OXA-9.v1;TEM-1D.v1^	-	-	-	KPC-3	SHV-11.v1
KLE_FA3713AA_AS	SRR14449659	2017	Americas	United States	0	Klebsiella pneumoniae	ST268	129	K20	O2a	176	203138	382112	5968270	1	2	6	9	ybt 10; ICEKp4	-	-	-	-	-	wzi95	aac(6')-Ib'.v1*;aadA*;strA.v1^;strB.v1^	-	-	-	-	-	-	-	sul2	-	-	dfrA14.v2*	OXA-9.v1;TEM-1D.v1^	-	-	-	KPC-3	SHV-11.v1^
KLE_FA3714AA_AS	SRR14449658	2017	Americas	United States	0	Klebsiella pneumoniae	ST258	8	unknown (KL107)	O2afg	165	115802	368460	5586461	0	2	7	8	-	-	-	-	-	-	wzi29	aac(6')-Ib'.v1;aadA2;aph3-Ia.v1^	-	-	-	-	mphA	catA1^	-	sul1	-	-	dfrA12	-	-	-	-	KPC-2	-
KLE_FA3715AA_AS	SRR14449657	2017	Americas	United States	0	Klebsiella pneumoniae	ST258	8	unknown (KL106)	O2afg	145	159571	463130	5686392	2	3	6	4	ybt 17; ICEKp10	clb 3	-	-	-	-	wzi29	aadA2	-	-	-	-	-	-	-	sul1	-	-	-	TEM-1D.v1^	-	-	-	KPC-2	SHV-11.v1
KLE_FA3716AA_AS	SRR14449656	2017	Americas	United States	0	Klebsiella pneumoniae	ST258	8	unknown (KL107)	O2afg	105	198932	488319	5591968	2	2	6	8	ybt 17; ICEKp10	clb 3	-	-	-	-	wzi154	aadA*;strA.v1^;strB.v1	-	-	-	-	-	-	-	sul2	-	-	dfrA14.v2*	OXA-9.v1;TEM-1D.v1^	-	-	-	KPC-3	SHV-11.v1
KLE_FA3717AA_AS	SRR14449655	2018	Americas	United States	0	Klebsiella pneumoniae	ST258	8	unknown (KL106)	O2afg	172	159452	463131	5988805	2	2	8	8	ybt 17; ICEKp10	clb 3	-	-	-	-	wzi29	aadA2;aph3-Ia.v1^	-	-	-	-	mphA	catA1^	-	sul1	-	-	dfrA12	TEM-1D.v1^	-	-	-	KPC-2	SHV-11.v1
KLE_FA3718AA_AS	SRR14449654	2018	Americas	United States	0	Klebsiella pneumoniae	ST258	8	unknown (KL106)	O2afg	163	129505	804761	5627686	0	2	8	9	-	-	-	-	-	-	wzi29	aac(6')-Ib'.v1;aadA2^;aph3-Ia.v1^	-	-	-	-	mphA	catA1^	-	sul1	-	-	dfrA12	TEM-104*?	-	-	-	KPC-2	-
KLE_FA3719AA_AS	SRR14449653	2018	Americas	United States	0	Klebsiella pneumoniae	ST258	8	unknown (KL106)	O2afg	159	209757	463142	5672729	2	2	8	14	ybt 17; ICEKp10	clb 3	-	-	-	-	wzi29	aac(3)-IV;aac(6')-Ib'.v1;aadA2;aadA^;aph(4)-Ia;aph3-Ia.v1^	-	-	-	-	mphA	catA1^;cmlA1*	-	sul1;sul3	-	-	dfrA12	TEM-234*?	-	-	-	KPC-2	-
KLE_FA3720AA_AS	SRR14449652	2017	Asia	China	0	Klebsiella pneumoniae	ST15	10	K19	O1	70	251652	572563	5556049	1	1	6	7	ybt 14; ICEKp12	-	-	-	-	-	wzi19	aac(3)-IId^;aac(6')-Ib-cr.v2	-	-	-	-	-	CatB4.v1	-	-	tet(A).v1	-	-	OXA-1;TEM-1D.v1^	-	CTX-M-15^	-	-	SHV-28.v1^
KLE_FA3721AA_AS	SRR14449651	2018	Americas	United States	0	Klebsiella pneumoniae	ST258	8	unknown (KL107)	O2afg	102	204948	488481	5574642	2	2	6	8	ybt 17; ICEKp10	clb 3	-	-	-	-	-	aadA*;strA.v1^;strB.v1	-	-	-	-	-	-	-	sul2	-	-	dfrA14.v2*	OXA-9.v1;TEM-1D.v1^	-	-	-	KPC-3	SHV-11.v1
KLE_FA3722AA_AS	SRR14449650	2017	Americas	United States	0	Klebsiella pneumoniae	ST258	8	unknown (KL107)	O2a	199	74395	290691	5519007	0	2	5	4	-	-	-	-	-	-	wzi29	aadA2	-	-	-	-	-	-	-	sul1	-	-	-	TEM-1D.v1^	-	-	-	KPC-2	SHV-11.v1
KLE_FA3723AA_AS	SRR14449649	2018	Americas	United States	0	Klebsiella pneumoniae	ST258	8	unknown (KL107)	O2afg	128	136818	329021	5585923	2	2	6	9	ybt 17; ICEKp10	clb 3	-	-	-	-	wzi154	aac(6')-Ib'.v1;aadA*;strA.v1^;strB.v1	-	-	-	-	-	-	-	sul2	-	-	dfrA14.v2*	OXA-9.v1;TEM-1D.v1^	-	-	-	KPC-3	SHV-11.v1
KLE_FA3724AA_AS	SRR14449648	2018	Americas	United States	0	Klebsiella pneumoniae	ST258	8	unknown (KL106)	O2afg	135	166102	408569	5743200	2	2	6	10	ybt 17; ICEKp10 (truncated)	clb 3	-	-	-	-	wzi29	aac(3)-IV;aac(6')-Ib'.v1;aadA2;aadA^;aph(4)-Ia	-	-	-	-	-	cmlA1*	-	sul1;sul3	-	-	-	TEM-1D.v1^	-	-	-	KPC-2	SHV-11.v1
KLE_FA3725AA_AS	SRR14450295	2018	Americas	United States	0	Klebsiella pneumoniae	ST258	8	unknown (KL107)	unknown (OL102)	262	46251	153951	5675242	5	2	7	8	ybt 17; ICEKp10	clb 3	iuc 5	iro unknown	-	-	wzi154	aadA*;strA.v1^;strB.v1	-	-	-	-	-	-	-	sul2	tet(A).v1	-	dfrA14.v2*	OXA-9.v1	-	-	-	KPC-3	SHV-11.v1
KLE_FA3726AA_AS	SRR14450294	2018	Americas	United States	0	Klebsiella pneumoniae	ST258	8	unknown (KL107)	O2afg	115	198932	544817	5641137	2	2	6	8	ybt 17; ICEKp10	clb 3	-	-	-	-	wzi154	aadA*;strA.v1^;strB.v1	-	-	-	-	-	-	-	sul2	-	-	dfrA14.v2*	OXA-9.v1;TEM-1D.v1^	-	-	-	KPC-3	SHV-11.v1
KLE_FA3727AA_AS	SRR14450293	2018	Americas	United States	0	Klebsiella pneumoniae	ST258	8	unknown (KL106)	O2afg	174	178867	463131	5729457	2	2	5	4	ybt 17; ICEKp10	clb 3	-	-	-	-	wzi29	aadA2	-	-	-	-	-	-	-	sul1	-	-	-	TEM-1D.v1^	-	-	-	KPC-2	SHV-11.v1
KLE_FA3728AA_AS	SRR14450292	2018	Americas	United States	0	Klebsiella pneumoniae	ST258	8	unknown (KL107)	unknown (O2a)	255	56537	189018	5554108	2	1	6	8	ybt 17; ICEKp10	clb 3	-	-	-	-	wzi154	aadA*;strA.v1^;strB.v1	-	-	-	-	-	-	-	sul2	-	-	dfrA14.v2*	OXA-9.v1;TEM-1D.v1^	-	-	KPC-31	-	SHV-11.v1
KLE_FA3729AA_AS	SRR14450291	2018	Americas	United States	0	Klebsiella pneumoniae	ST258	8	unknown (KL107)	O2afg	105	203924	488547	5634117	2	2	6	8	ybt 17; ICEKp10	clb 3	-	-	-	-	-	aadA*;strA.v1^;strB.v1	-	-	-	-	-	-	-	sul2	-	-	dfrA14.v2*	OXA-9.v1;TEM-1D.v1^	-	-	-	KPC-3	SHV-11.v1
KLE_FA3730AA_AS	SRR14450290	2018	Americas	United States	0	Klebsiella pneumoniae	ST258	8	unknown (KL107)	O2afg	99	204929	488489	5576016	2	2	6	8	ybt 17; ICEKp10	clb 3	-	-	-	-	-	aadA*;strA.v1^;strB.v1	-	-	-	-	-	-	-	sul2	-	-	dfrA14.v2*	OXA-9.v1;TEM-1D.v1^	-	-	-	KPC-3	SHV-11.v1
KLE_FA3731AA_AS	SRR14450289	2017	Asia	China	0	Klebsiella pneumoniae	ST11	8	K64	O2a	119	220206	374224	5566163	1	2	7	6	ybt 9; ICEKp3	-	-	-	-	-	wzi64	rmtB	-	fosA3	-	-	-	catII.2*	-	-	-	-	-	TEM-1D.v1^	-	CTX-M-65	-	KPC-2	SHV-11.v1
KLE_FA3732AA_AS	SRR14450288	2018	Americas	United States	0	Klebsiella pneumoniae	ST268	129	K20	O2a	173	203133	382108	5977041	1	2	6	9	ybt 10; ICEKp4	-	-	-	-	-	wzi95	aac(6')-Ib'.v1*;aadA*;strA.v1^;strB.v1^	-	-	-	-	-	-	-	sul2	-	-	dfrA14.v2*	OXA-9.v1;TEM-1D.v1^	-	-	-	KPC-3	SHV-11.v1^
KLE_FA3733AA_AS	SRR14450287	2018	Americas	United States	0	Klebsiella pneumoniae	ST258	8	unknown (K50)	O2a	312	68181	267053	5707141	2	2	5	6	ybt 17; ICEKp10	clb 3	-	-	-	-	wzi29	aac(6')-Ib'.v1;aadA2;aadA^	-	-	-	-	-	cmlA1*	-	sul1	-	-	-	-	-	-	-	KPC-2	SHV-11.v1
KLE_FA3734AA_AS	SRR14450286	2018	Americas	United States	0	Klebsiella pneumoniae	ST258	8	unknown (KL107)	O2afg	164	90927	317008	5553235	2	2	6	8	ybt 17; ICEKp10	clb 3	-	-	-	-	-	aac(6')-Ib'.v1;aadA*;strA.v1^;strB.v1	-	-	-	-	-	-	-	sul2	-	-	dfrA14.v2*	OXA-9.v1	-	-	-	KPC-3	SHV-11.v1
KLE_FA3735AA_AS	SRR14450285	2018	Americas	United States	0	Klebsiella pneumoniae	ST76	146	K10	O3/O3a	171	301355	790396	5876520	0	0	5	6	-	-	-	-	-	-	wzi100	aadA2^	-	-	qnrB4	-	-	-	-	sul1;sul1	-	-	dfrA12	DHA-1	-	-	-	-	SHV-1^
KLE_FA3736AA_AS	SRR14450284	2017	Americas	United States	0	Klebsiella pneumoniae	ST258	8	unknown (KL107)	O2afg	152	198927	839812	5744292	0	2	7	13	-	-	-	-	-	-	wzi154	aac(6')-Ib'.v1;aadA*;aadA2^;strA.v1^;strB.v1	-	-	-	-	-	catA1^	-	sul1;sul2	-	-	dfrA12;dfrA14.v2*	OXA-9.v1;TEM-150*?	-	-	-	KPC-3	-
KLE_FA3737AA_AS	SRR14450283	2017	Americas	United States	0	Klebsiella pneumoniae	ST258	8	unknown (KL107)	unknown (OL102)	193	99348	449796	5792487	2	2	8	11	ybt 20; ICEKp10	clb 3	-	-	-	-	wzi154	aac(6')-Ib'.v1;strA.v1^;strB.v1	-	-	-	-	mphA	catA1^	-	sul1;sul2	-	-	dfrA14.v2*	OXA-9.v1;TEM-150*?	-	-	-	KPC-3	SHV-11.v1
KLE_FA3738AA_AS	SRR14450282	2017	Americas	United States	0	Klebsiella pneumoniae	ST258	8	unknown (KL107)	O2afg	116	236743	455509	5730302	0	2	7	13	-	-	-	-	-	-	wzi154	aac(6')-Ib'.v1;aadA*;aadA2^;strA.v1^;strB.v1	-	-	-	-	-	catA1^	-	sul1;sul2	-	-	dfrA12;dfrA14.v2*	OXA-9.v1;TEM-1D.v1^	-	-	-	KPC-3	-
KLE_FA3739AA_AS	SRR14450281	2018	Americas	United States	0	Klebsiella pneumoniae	ST258	8	unknown (KL106)	O2afg	70	211877	648853	5238331	0	2	3	2	-	-	-	-	-	-	wzi29	aac(6')-Ib'.v1	-	-	-	-	-	-	-	-	-	-	-	-	-	-	-	KPC-2	SHV-11.v1
KLE_FA3740AA_AS	SRR14450280	2018	Americas	United States	0	Klebsiella pneumoniae	ST258	8	unknown (KL106)	O2afg	83	270448	462626	5406484	0	2	4	3	-	-	-	-	-	-	wzi29	aac(6')-Ib'.v1	-	-	-	-	-	-	-	-	-	-	-	TEM-104*?	-	-	-	KPC-2	SHV-11.v1
KLE_FA3741AA_AS	SRR14450279	2018	Americas	United States	0	Klebsiella pneumoniae	ST45	97	unknown (KL107)	O2a	289	42257	160727	5426017	1	1	7	9	ybt 10; ICEKp4	-	-	-	-	-	wzi101	aac(3)-IIa.v1^;strA.v1^;strB.v1	-	-	qnrB1.v2^	-	-	-	-	sul2	tet(A).v1	-	dfrA14.v2*	TEM-1D.v1^	-	CTX-M-15	-	-	SHV-1
KLE_FA3742AA_AS	SRR14450278	2017	Asia	China	0	Klebsiella pneumoniae	ST11	8	K64	O2a	165	186852	391747	5830000	4	2	12	20	ybt 9; ICEKp3	-	iuc 1	-	rmp 1; KpVP-1	rmpA2_3-47%	wzi64	aac(3)-IId^;aac(6')-Ib-cr.v2;aadA16*;aph3-Ia.v1;rmtB;strA.v1^;strB.v1	-	fosA3	qnrS1	-	mphA	floR.v1	arr-3	sul1;sul2*	tet(A).v2	-	dfrA27	TEM-1D.v1^	-	CTX-M-3;CTX-M-65	-	KPC-2	-
KLE_FA3743AA_AS	SRR14450277	2018	Americas	United States	0	Klebsiella pneumoniae	ST258	8	unknown (KL107)	unknown (OL102)	135	198928	713933	5776001	2	2	7	14	ybt 17; ICEKp10	clb 3	-	-	-	-	wzi154	aac(3)-IV;aac(6')-Ib'.v1;aadA2;aph(4)-Ia;strA.v1^;strB.v1	-	-	-	-	-	catA1^	-	sul1;sul2;sul3	-	-	dfrA12;dfrA14.v2*	TEM-1D.v1^	-	-	-	KPC-3	-
KLE_FA3744AA_AS	SRR14450276	2018	Americas	United States	0	Klebsiella pneumoniae	ST348	137	K62	O1	81	331731	906838	5514643	1	1	7	10	ybt 10; ICEKp4	-	-	-	-	-	wzi94	aac(3)-IIa.v1^;aac(6')-Ib-cr.v2;strA.v1^;strB.v1	-	-	-	-	-	CatB4.v1	-	sul2	-	-	dfrA14.v2*	OXA-1;TEM-1D.v1^	-	CTX-M-15	-	-	SHV-11.v1^
KLE_FA3745AA_AS	SRR14450275	2018	Americas	United States	0	Klebsiella pneumoniae	ST307	148	unknown (KL102)	O2afg	121	196090	660309	5488278	0	2	6	6	-	-	-	-	-	-	wzi173	aac(3)-IIa.v1	-	-	qnrB17^	-	-	-	-	sul1	-	-	dfrA14.v2*	-	-	CTX-M-15	-	KPC-2	SHV-28.v1^
KLE_FA3746AA_AS	SRR14450274	2018	Americas	United States	0	Klebsiella pneumoniae	ST307	148	unknown (KL102)	O2afg	103	196067	622515	5498960	0	1	6	4	-	-	-	-	-	-	wzi173	aac(3)-IIa.v1	-	-	-	-	-	-	-	-	-	-	dfrA14.v2*	TEM-117^	-	CTX-M-15	-	-	SHV-28.v1^
KLE_FA3747AA_AS	SRR14450273	2018	Americas	United States	0	Klebsiella pneumoniae	ST307	148	unknown (KL102)	O2afg	79	192374	798801	5346084	0	2	5	4	-	-	-	-	-	-	wzi173	aac(3)-IIa.v1	-	-	-	-	-	-	-	-	-	-	dfrA14.v2*	-	-	CTX-M-15	-	KPC-2	SHV-28.v1^
KLE_FA3748AA_AS	SRR14450272	2018	Americas	United States	0	Klebsiella pneumoniae	ST29	26	K19	O1	65	453252	773575	5311460	1	1	7	8	ybt 14; ICEKp5	-	-	-	-	-	wzi19	strA.v1^;strB.v1	-	-	qnrB1.v2^	-	-	-	-	sul2	tet(A).v1	-	dfrA14.v2*	TEM-1D.v1^	-	CTX-M-15	-	-	SHV-187
KLE_FA3749AA_AS	SRR14450271	2018	Americas	United States	0	Klebsiella pneumoniae	ST258	8	unknown (KL107)	O2afg	162	157187	434634	5762035	2	2	10	9	ybt 17; ICEKp10	clb 3	-	-	-	-	wzi154	aadA2^	-	-	-	-	mphA	CatB4.v1	-	sul1	tet(A).v1	-	dfrA12	OXA-1	-	CTX-M-15	-	KPC-2	-
KLE_FA3750AA_AS	SRR14450270	2018	Americas	United States	0	Klebsiella pneumoniae	ST15	10	unknown (KL112)	O1	137	248253	752387	5696693	2	2	10	12	ybt 17; ICEKp10	clb 3	-	-	-	-	wzi93	aac(6')-Ib-cr.v2;aadA2^;aph3-Ia.v1^	-	-	-	-	mphA	CatB4.v1	-	sul1	tet(A).v1	-	dfrA12	OXA-1;TEM-1D.v1^	-	CTX-M-15	-	KPC-2	SHV-28.v1^
KLE_FA3751AA_AS	SRR14450269	2018	Americas	United States	0	Klebsiella pneumoniae	ST147	3	K10	O3/O3a	125	375884	1319565	5733130	0	2	8	11	-	-	-	-	-	-	wzi420	aac(3)-IIa.v1^;aac(6')-Ib-cr.v2;strA.v1^;strB.v1	-	-	-	-	-	CatB4.v1	-	sul2	-	-	dfrA14.v2*	OXA-1;TEM-1D.v1^	-	CTX-M-15	-	KPC-2	SHV-11.v1^
KLE_FA3752AA_AS	SRR14450268	2018	Americas	United States	0	Klebsiella pneumoniae	ST15	10	unknown (KL112)	O1	142	222925	614542	5557189	0	2	10	12	-	-	-	-	-	-	wzi93	aac(6')-Ib-cr.v2;aadA2^;aph3-Ia.v1^	-	-	-	-	mphA	CatB4.v1	-	sul1	tet(A).v1	-	dfrA12	OXA-1;TEM-1D.v1^	-	CTX-M-15	-	KPC-2	SHV-28.v1^
KLE_FA3753AA_AS	SRR14450267	2017	Asia	China	0	Klebsiella pneumoniae	ST11	8	K64	O2a	144	210250	392373	5906015	4	2	9	15	ybt 9; ICEKp3	-	iuc 1	-	-	rmpA2_8-60%	wzi64	aac(3)-IId^;aadA2^;aph3-Ia.v1^;armA	-	-	qnrB4	-	mphA;mphE.v2;msrE	catII.2*	-	sul1	-	-	dfrA12	DHA-1;TEM-1D.v1^	-	CTX-M-65	-	KPC-2	SHV-11.v1
KLE_FA3754AA_AS	SRR14450266	2018	Americas	United States	0	Klebsiella pneumoniae	ST307	148	unknown (KL102)	O2afg	116	178004	464418	5512496	0	2	8	8	-	-	-	-	-	-	wzi173	strA.v1*;strB.v1*	-	-	-	-	-	catII.2*	-	sul2	-	-	dfrA14.v2*	TEM-1D.v1^	-	CTX-M-15	-	KPC-2	SHV-28.v1^
KLE_FA3755AA_AS	SRR14450265	2018	Americas	United States	0	Klebsiella pneumoniae	ST15	10	unknown (KL112)	O1	123	260647	429761	5567157	0	2	8	12	-	-	-	-	-	-	wzi93	aac(6')-Ib-cr.v2;aadA2^;strA.v1^;strB.v1	-	-	-	-	mphA	-	-	sul1;sul2	-	-	dfrA12;dfrA14.v2*	TEM-1D.v1^	-	CTX-M-15	-	KPC-2	SHV-28.v1^
KLE_FA3756AA_AS	SRR14450264	2018	Americas	United States	0	Klebsiella pneumoniae	ST307	148	unknown (KL102)	O2afg	101	172265	513821	5407441	0	2	5	4	-	-	-	-	-	-	wzi173	aac(3)-IIa.v1	-	-	-	-	-	-	-	-	-	-	dfrA14.v2*	-	-	CTX-M-15	-	KPC-2	SHV-28.v1^
KLE_FA3757AA_AS	SRR14450263	2017	Americas	United States	0	Klebsiella pneumoniae	ST258	8	unknown (KL107)	O2afg	126	177957	380959	5643489	0	2	7	9	-	-	-	-	-	-	wzi154	aac(6')-Ib'.v1;aadA*;aadA2^	-	-	-	-	mphA	-	-	sul1	-	-	dfrA12	OXA-9.v1;TEM-1D.v1^	-	-	-	KPC-3	-
KLE_FA3758AA_AS	SRR14450262	2017	Americas	United States	0	Klebsiella pneumoniae	ST20	52	K28	O1	103	354102	1284806	5649177	0	2	2	2	-	-	-	-	-	-	wzi84	-	-	-	-	-	-	-	-	-	-	-	-	TEM-1D.v1^	-	-	-	KPC-2	SHV-187
KLE_FA3759AA_AS	SRR14450261	2017	Americas	United States	0	Klebsiella pneumoniae	ST11	8	K27	O2afg	71	301351	523802	5703353	2	1	6	6	ybt 17; ICEKp10	clb 3	-	-	-	-	wzi27	aadA2^	-	-	-	-	mphA	-	-	sul1;sul3	-	-	dfrA12	-	-	CTX-M-15	-	-	SHV-11.v1
KLE_FA3760AA_AS	SRR14450260	2018	Americas	United States	0	Klebsiella pneumoniae	ST258	8	unknown (KL107)	unknown (OL102)	101	203938	405565	5554832	0	2	7	9	-	-	-	-	-	-	wzi154	aac(6')-Ib'.v1;aadA*;aadA2^	-	-	-	-	mphA	-	-	sul1	-	-	dfrA12	OXA-9.v1;TEM-1D.v1^	-	-	-	KPC-3	SHV-11.v1
KLE_FA3761AA_AS	SRR14450259	2017	Americas	United States	0	Klebsiella pneumoniae	ST1263	146	unknown (KL107)	O3/O3a	298	46226	162064	5567893	1	2	2	2	ybt 10; ICEKp4	-	-	-	-	-	wzi100	-	-	-	-	-	-	-	-	-	-	-	-	TEM-1D.v1^	-	-	-	KPC-2	-
KLE_FA3762AA_AS	SRR14450258	2017	Americas	United States	0	Klebsiella pneumoniae	ST17	52	unknown (KL169)	unknown (OL104)	94	292617	763398	5419722	1	2	5	6	ybt 25; ICEKp2	-	-	-	-	-	wzi386	-	-	-	qnrB2.v1^	-	-	-	-	sul1;sul1	-	-	dfrA16.v2^	TEM-1D.v1^	-	-	-	KPC-3	SHV-1
KLE_FA3763AA_AS	SRR14450257	2017	Americas	United States	0	Klebsiella pneumoniae	ST231	295	unknown (K51)	O1	158	134089	402070	5506792	4	2	9	11	ybt 14; ICEKp5	-	iuc 5	-	-	-	wzi104	aac(6')-Ib;aadA2^;rmtF	-	-	-	-	ermB.v1*;mphA	catA1^	arr-2	sul1	-	-	dfrA12	TEM-1D.v1^	-	-	-	OXA-232	SHV-1^
KLE_FA3764AA_AS	SRR14450256	2017	Asia	China	0	Klebsiella pneumoniae	ST11	8	K64	O2a	139	167345	391747	5805510	4	2	10	11	ybt 9; ICEKp3	-	iuc 1	-	rmp 1; KpVP-1	rmpA2_3-47%	wzi64	rmtB	-	fosA3	qnrS1	-	-	catII.2*	-	sul2	tet(A).v1	-	dfrA14.v2*	LAP-2;TEM-1D.v1^	-	CTX-M-65	-	KPC-2	-
KLE_FA3765AA_AS	SRR14450254	2017	Americas	United States	0	Klebsiella pneumoniae	ST327	285	unknown (KL140)	O1	326	129683	375660	5765140	0	2	7	14	-	-	-	-	-	-	wzi374	aac(6')-Ib'.v1*;aadA*;aadA2^;strA.v1^;strB.v1	-	-	qnrB2.v1^	-	mphA	-	-	sul1;sul2	-	-	dfrA12;dfrA14.v2*	OXA-9.v1;TEM-1D.v1^	-	-	-	KPC-3	-
KLE_FA3766AA_AS	SRR14450253	2017	Americas	United States	0	Klebsiella pneumoniae	ST2492	26	unknown (KL113)	O1	179	142187	610394	5477170	0	2	2	2	-	-	-	-	-	-	-	-	-	-	-	-	-	-	-	-	-	-	-	TEM-1D.v1^	-	-	-	KPC-3	SHV-187
KLE_FA3767AA_AS	SRR14450252	2018	Americas	United States	0	Klebsiella pneumoniae	ST258	8	unknown (KL107)	O2afg	186	112064	434504	5426822	0	2	4	5	-	-	-	-	-	-	-	aac(6')-Ib'.v1;aadA*	-	-	-	-	-	-	-	-	-	-	-	OXA-9.v1;TEM-1D.v1^	-	-	-	KPC-3	SHV-11.v1
KLE_FA3768AA_AS	SRR14450251	2018	Americas	United States	0	Klebsiella pneumoniae	ST14	10	unknown (K64)	O1	154	129984	341140	5778296	1	1	9	15	ybt 14; ICEKp5	-	-	-	-	-	wzi64	aac(6')-Ib-cr.v2;aadA2^;sat-2	-	-	-	-	mphE.v2^;msrE	CatB4.v1;catA1^	-	sul1	tet(D)	-	dfrA1.v1;dfrA12;dfrA14.v2*	OXA-1;TEM-1D.v1^	-	CTX-M-15	-	-	SHV-28.v1^
KLE_FA3769AA_AS	SRR14450250	2018	Americas	United States	0	Klebsiella pneumoniae	ST258	8	unknown (KL107)	unknown (O2a)	240	99034	249850	5664681	0	2	5	4	-	-	-	-	-	-	wzi154	aac(6')-Ib'.v1	-	-	-	-	-	catA1^	-	-	-	-	-	-	TEM-122*?	-	-	KPC-3	SHV-11.v1
KLE_FA3770AA_AS	SRR14450249	2018	Americas	United States	0	Klebsiella pneumoniae	ST14	10	unknown (K5)	O1	239	86565	269286	5872510	1	2	11	26	ybt 14; ICEKp5	-	-	-	-	-	wzi2	aac(3)-IId^;aac(6')-Ib-cr.v2*;aadA*;aadA2^;sat-2;strA.v1*;strB.v1*	-	-	qnrB1.v2^	-	ereA2*;mphE.v2^;msrE	CatB4.v1;catA1^;cmlA5	arr-2	sul1?;sul2	tet(D)	-	dfrA1.v1;dfrA12;dfrA14.v2*	OXA-1;TEM-1D.v1^	-	CTX-M-15	-	NDM-1;OXA-232	-
KLE_FA3771AA_AS	SRR14450248	2018	Americas	United States	0	Klebsiella pneumoniae	ST307	148	unknown (KL107)	O2a	137	127166	312416	5458224	0	1	8	11	-	-	-	-	-	-	wzi173	aac(3)-IIa.v1^;aac(6')-Ib-cr.v2;strA.v1^;strB.v1	-	-	qnrB1.v2^	-	-	CatB4.v1	-	sul2	tet(A).v1	-	dfrA14.v2*	TEM-1D.v1^	-	CTX-M-15	-	-	SHV-28.v1^
KLE_FA3772AA_AS	SRR14450247	2018	Americas	United States	0	Klebsiella pneumoniae	ST11	8	unknown (KL107)	unknown (O2afg)	189	106088	277515	5584320	1	1	8	10	ybt 10; ICEKp4	-	-	-	-	-	wzi75	aac(6')-Ib-cr.v2^;aph3-Ia.v1^	-	-	qnrB4	-	mphA	catB3.v2	arr-3	sul1	-	-	-	DHA-1;OXA-1	-	CTX-M-15	-	-	SHV-11.v1
KLE_FA3773AA_AS	SRR14450246	2018	Americas	United States	0	Klebsiella quasipneumoniae subsp. similipneumoniae	ST3256	668	K34	O5	150	312183	972265	5849151	0	2	6	8	-	-	-	-	-	-	-	strA.v1;strB.v1	-	-	qnrB2.v1^	-	-	-	-	sul1;sul1	-	-	dfrA16.v2^	TEM-1D.v1^	-	-	-	KPC-3	OKP-B-18*?
KLE_FA3774AA_AS	SRR14450245	2017	Asia	China	0	Klebsiella pneumoniae	ST11	8	K61	O2a	195	126353	334142	6029908	4	2	11	17	ybt 9; ICEKp3	-	iuc 3 (truncated)	-	-	-	wzi412	aadA2^;aadA^;rmtB	-	fosA3	qnrS1	-	mef(B)	catII.2*;cmlA1*	-	sul1;sul2;sul3	tet(A).v1	-	dfrA12	LAP-2;TEM-1D.v1^	-	CTX-M-65	-	KPC-2	SHV-11.v1
KLE_FA3775AA_AS	SRR14450244	2018	Americas	United States	0	Klebsiella pneumoniae	ST240	139	unknown (KL107)	O2a	174	116198	273917	5311046	0	2	1	1	-	-	-	-	-	-	wzi236	-	-	-	-	-	-	-	-	-	-	-	-	-	-	-	-	KPC-3	SHV-36
KLE_FA3776AA_AS	SRR14450243	2018	Americas	United States	0	Klebsiella variicola subsp. variicola	ST347-1LV	28285	K23	O3/O3a	194	102174	428069	5578500	0	1	8	11	-	-	-	-	-	-	wzi289	aac(3)-IIa.v1^;aac(6')-Ib-cr.v2;strA.v1^;strB.v1	-	-	qnrB1.v2^	-	-	CatB4.v1?	-	sul2	tet(A).v1	-	dfrA14.v2*	TEM-1D.v1^	-	CTX-M-15	-	-	LEN-9
KLE_FA3777AA_AS	SRR14450242	2018	Americas	United States	0	Klebsiella pneumoniae	ST1198	2	K8	O2afg	87	366788	622069	5354267	0	2	1	1	-	-	-	-	-	-	wzi22	-	-	-	-	-	-	-	-	-	-	-	-	-	-	-	-	KPC-2	SHV-11.v1^
KLE_FA3778AA_AS	SRR14450240	2017	Asia	China	0	Klebsiella pneumoniae	ST11	8	K64	O2a	156	176163	374137	5774589	4	2	7	7	ybt 9; ICEKp3	-	iuc 1	iro 1	rmp 1; KpVP-1 (truncated)	rmpA2_3-47%	wzi64	aadA2^;rmtB	-	-	-	-	mphA	-	-	-	-	-	dfrA12	TEM-1D.v1^	-	SHV-12	-	KPC-2	-
KLE_FA3779AA_AS	SRR14450239	2017	Asia	China	0	Klebsiella pneumoniae	ST11	8	K47	unknown (OL101)	149	155599	329610	5892353	4	2	10	12	ybt 9; ICEKp3	-	iuc 1	-	-	rmpA2_6*-55%	wzi209	aac(6')-Ib-cr.v2^;aadA2;rmtB	-	-	-	-	mphA	catB3.v2	arr-3	-	tet(A).v1	-	dfrA1.v1	OXA-1;TEM-1D.v1^	-	CTX-M-65	-	KPC-2	SHV-11.v1
KLE_FA3780AA_AS	SRR14450238	2017	Asia	China	0	Klebsiella pneumoniae	ST11	8	K64	O2a	164	176165	365499	5801911	4	2	5	5	ybt 9; ICEKp3	-	iuc 1	-	rmp 1; KpVP-1	rmpA2_3-47%	wzi64	aadA2;rmtB	-	fosA3	-	-	-	-	-	-	-	-	-	TEM-1D.v1^	-	-	-	KPC-2	-
KLE_FA3781AA_AS	SRR14450237	2017	Asia	China	0	Klebsiella quasipneumoniae subsp. similipneumoniae	ST2059-1LV	668	K1	O5	73	711400	1372718	5457513	0	2	7	11	-	-	-	-	-	-	-	aadA2^;strA.v1*;strB.v1*	-	-	qnrS1	-	mphA	-	-	sul1;sul2	-	-	dfrA12;dfrA14.v2*	-	-	CTX-M-15	-	NDM-1	OKP-B-2
KLE_FA3782AA_AS	SRR14450236	2017	Asia	China	0	Klebsiella quasipneumoniae subsp. similipneumoniae	ST2059-1LV	668	K1	O5	76	711400	1372718	5467218	0	2	8	12	-	-	-	-	-	-	-	aadA2^;strA.v1*;strB.v1*	-	-	qnrS1	-	mphA	-	-	sul1;sul2	tet(A).v1	-	dfrA12;dfrA14.v2*	-	-	CTX-M-15	-	NDM-1	OKP-B-2
KLE_FA3783AA_AS	SRR14450235	2017	Asia	China	0	Klebsiella pneumoniae	ST11	8	K47	unknown (OL101)	158	191880	411351	5805719	1	2	8	8	ybt 9; ICEKp3 (truncated)	-	-	-	-	-	wzi209	rmtB	-	-	qnrS1	-	-	-	-	sul1	tet(A).v1	-	dfrA1.v1	TEM-1D.v1^	-	CTX-M-14	-	KPC-2	-
KLE_FA3784AA_AS	SRR14450234	2017	Asia	China	0	Klebsiella pneumoniae	ST15	10	unknown (KL102)	O1	138	225051	466954	5575372	3	2	7	8	-	-	iuc 5	-	-	-	wzi384	aac(3)-IId^;strA.v1*?;strB.v1*	-	-	-	-	mphA?	-	-	-	tet(A).v1	-	-	TEM-1D.v1^	-	CTX-M-14	-	KPC-2	SHV-28.v1^
KLE_FA3785AA_AS	SRR14450233	2017	Asia	China	0	Klebsiella pneumoniae	ST34	68	unknown (KL117)	O2afg	171	210881	645938	5396150	0	2	5	5	-	-	-	-	-	-	wzi356	aadA2	-	-	qnrS1	-	-	-	-	sul1	-	-	dfrA14.v2*	-	-	-	-	NDM-1	SHV-26
KLE_FA3786AA_AS	SRR14450232	2018	Asia	Singapore	0	Klebsiella pneumoniae	ST17	52	K25	O5	148	278157	992385	5718585	1	2	6	9	ybt unknown	-	-	-	-	-	wzi141	aac(6')-Ib-cr.v2	-	-	qnrB4	-	-	catA1^;catB3.v2	-	sul1;sul1	-	-	-	DHA-1;OXA-1	-	-	-	OXA-48	SHV-11.v1^
KLE_FA3787AA_AS	SRR14450231	2017	Asia	China	0	Klebsiella pneumoniae	ST37	2	K38	O3b	95	319320	1292129	5400590	0	0	5	6	-	-	-	-	-	-	wzi96	-	-	-	qnrS1	-	-	-	-	sul1;sul1	tet(A).v1	-	dfrA1.v1	DHA-1	-	-	-	-	SHV-11.v1^
KLE_FA3788AA_AS	SRR14450230	2017	Asia	China	0	Klebsiella pneumoniae	ST11	8	K47	unknown (OL101)	150	155598	303263	5775102	1	2	10	13	ybt 9; ICEKp3	-	-	-	-	-	wzi209	aac(3)-IId^;aadA2;rmtB	-	fosA3	qnrS1	-	mphA	catII.2*	-	-	tet(A).v1	-	dfrA1.v1	LAP-2;TEM-1D.v1^	-	CTX-M-65	-	KPC-2	SHV-11.v1
KLE_FA3789AA_AS	SRR14450229	2017	Asia	China	0	Klebsiella pneumoniae	ST11	8	K64	O2a	158	160804	365576	5826294	4	2	6	6	ybt 9; ICEKp3	-	iuc 1	-	rmp 1; KpVP-1	rmpA2_3-47%	wzi64	aadA2;rmtB	-	fosA3	-	-	-	-	-	-	-	-	-	TEM-1D.v1^	-	CTX-M-65	-	KPC-2	-
KLE_FA3790AA_AS	SRR14450228	2017	Asia	China	0	Klebsiella pneumoniae	ST11	8	unknown (KL107)	unknown (OL101)	169	129509	295977	5935359	4	2	10	13	ybt 9; ICEKp3	-	iuc 1	-	-	rmpA2_6*-55%	wzi209	aac(3)-IId^;aac(6')-Ib-cr.v2^;aadA2	-	-	qnrS1	-	mphA	catB3.v2	arr-3	-	tet(A).v1	-	dfrA1.v1	LAP-2;OXA-1	-	CTX-M-65	-	KPC-2	-
KLE_FA3791AA_AS	SRR14450227	2018	Asia	China	0	Klebsiella pneumoniae	ST11	8	K62	O2a	137	134794	325809	5632593	4	2	9	9	ybt 9; ICEKp3	-	iuc 1	-	-	rmpA2_6*-55%	wzi323	aac(6')-Ib-cr.v2^;aadA2	-	-	-	-	mphA	catB3.v2	arr-3	-	tet(A).v1	-	dfrA1.v1	OXA-1	-	-	-	KPC-2	-
KLE_FA3792AA_AS	SRR14450226	2018	Asia	China	0	Klebsiella pneumoniae	ST25	279	K2	O1	105	308324	617529	5693646	3	1	10	14	-	-	iuc 5	iro 5	-	-	wzi72	aac(6')-Ib-cr.v2;aadA16*;strA.v1*;strB.v1*	-	-	qnrS1	-	mphA	floR.v1^	arr-3	sul1;sul2	tet(A).v2	-	dfrA27	TEM-1D.v1^	-	CTX-M-3	-	-	SHV-11.v1^
KLE_FA3793AA_AS	SRR14450225	2018	Asia	China	0	Klebsiella pneumoniae	ST11	8	unknown (K25)	O5	187	170498	386513	5629389	1	2	6	6	ybt 9; ICEKp3	-	-	-	-	-	wzi141	aadA2;rmtB	-	fosA3	-	-	-	-	-	-	-	-	-	TEM-1D.v1^	-	CTX-M-65	-	KPC-2	-
KLE_FA3794AA_AS	SRR14450224	2018	Asia	China	0	Klebsiella pneumoniae	ST37	2	unknown (KL136)	O2afg	45	433189	748091	5348810	0	1	10	11	-	-	-	-	-	-	wzi123	aac(6')-Ib-cr.v2;aadA16*	-	-	qnrS1	-	mphA	floR.v1	arr-3	sul1	tet(A).v2	-	dfrA27	TEM-1D.v1^	-	CTX-M-3	-	-	SHV-11.v1^
KLE_FA3795AA_AS	SRR14450223	2018	Asia	China	0	Klebsiella pneumoniae	ST11	8	unknown (K25)	O5	190	171958	386513	5630073	1	2	6	6	ybt 9; ICEKp3	-	-	-	-	-	wzi141	aadA2;rmtB	-	fosA3	-	-	-	-	-	-	-	-	-	TEM-1D.v1^	-	CTX-M-65	-	KPC-2	-
KLE_FA3796AA_AS	SRR14450222	2018	Asia	China	0	Klebsiella pneumoniae	ST11	8	K64	O2a	139	176166	422378	5686877	4	2	3	2	ybt 9; ICEKp3	-	iuc 1	-	-	rmpA2_3-47%	wzi64	-	-	-	-	-	-	-	-	-	-	-	-	-	-	CTX-M-65	-	KPC-2	-
KLE_FA3797AA_AS	SRR14450221	2018	Asia	Singapore	0	Klebsiella pneumoniae	ST231	295	K51	O1	111	287788	708715	5555963	1	2	9	10	ybt 14; ICEKp5	-	-	-	-	-	wzi104	aadA2^	-	-	qepA2*	-	-	catA1^	-	sul1	tet(B).v2*;tetR	-	dfrA12	TEM-1D.v1^	-	CTX-M-15	-	OXA-232	SHV-1^
KLE_FA3798AA_AS	SRR14450220	2018	Asia	China	0	Klebsiella pneumoniae	ST11	8	K47	unknown (OL101)	152	191888	387435	5549037	1	2	3	2	ybt 9; ICEKp3	-	-	-	-	-	wzi209	-	-	-	-	-	-	-	-	-	-	-	-	-	-	CTX-M-65	-	KPC-2	SHV-11.v1
KLE_FA3799AA_AS	SRR14450219	2018	Asia	China	0	Klebsiella pneumoniae	ST11	8	K64	O2a	150	193136	447326	5830352	4	2	5	7	ybt 9; ICEKp3	-	iuc 1	iro 1 (incomplete)	rmp 1; KpVP-1	rmpA2_3-47%	wzi64	aadA2^;aph(3')-IIa;rmtB	-	-	-	-	-	-	-	-	-	-	dfrA12	-	-	CTX-M-15;CTX-M-65	-	KPC-2	-
KLE_FA3800AA_AS	SRR14450218	2018	Asia	China	0	Klebsiella pneumoniae	ST11	8	K47	unknown (OL101)	154	151843	313654	5756778	1	2	8	9	ybt 9; ICEKp3	-	-	-	-	-	wzi209	aac(3)-IId^;aadA2;aph3-Ia.v1^	-	-	-	-	mphA	catII.2*	-	-	tet(A).v1	-	dfrA1.v1	-	-	CTX-M-14	-	KPC-2	-
KLE_FA3801AA_AS	SRR14450217	2018	Asia	China	0	Klebsiella pneumoniae	ST11	8	unknown (K47)	unknown (OL101)	157	196481	405980	5621840	1	2	6	6	ybt 9; ICEKp3	-	-	-	-	-	wzi209	aadA2;rmtB	-	fosA3	-	-	-	-	-	-	-	-	-	TEM-1D.v1^	-	CTX-M-65	-	KPC-2	-
KLE_FA3802AA_AS	SRR14450216	2018	Asia	China	0	Klebsiella pneumoniae	ST11	8	K47	unknown (OL101)	154	191888	367404	5564605	1	2	5	4	ybt 9; ICEKp3	-	-	-	-	-	wzi209	rmtB	-	-	-	-	-	-	-	-	-	-	-	TEM-1D.v1^	-	CTX-M-65	-	KPC-2	SHV-11.v1
KLE_FA3803AA_AS	SRR14450215	2018	Asia	China	0	Klebsiella pneumoniae	ST11	8	K64	O2a	126	176165	396248	5665326	4	2	3	2	ybt 9; ICEKp3	-	iuc 1	-	-	rmpA2_3-47%	wzi64	-	-	-	-	-	-	-	-	-	-	-	-	-	-	CTX-M-65	-	KPC-2	-
KLE_FA3804AA_AS	SRR14450214	2018	Asia	China	0	Klebsiella pneumoniae	ST15	10	K19	O1	157	247088	508066	5898565	3	2	10	20	-	-	iuc 1	-	-	rmpA2_8-60%	wzi19	aac(3)-IV^;aac(6')-Ib-cr.v2;aadA2^;aph(4)-Ia;aph3-Ia.v1^;armA	-	-	qnrB4	-	mphA;mphE.v2;msrE	CatB4.v1;floR.v1*	-	sul1;sul2	tet(A).v1	-	dfrA12	DHA-1;OXA-1	-	CTX-M-15	-	KPC-2	SHV-28.v1^
KLE_FA3805AA_AS	SRR14450213	2018	Asia	China	0	Klebsiella pneumoniae	ST11	8	K47	unknown (OL101)	189	102042	265184	5897963	4	2	10	12	ybt 9; ICEKp3	-	iuc 1	-	-	rmpA2_6*-55%	wzi209	aac(3)-IId^;rmtB	-	fosA3	qnrS1	-	mphA	-	-	sul1	tet(A).v1	-	dfrA1.v1	LAP-2;TEM-1D.v1^	-	CTX-M-65	-	KPC-2	-
KLE_FA3806AA_AS	SRR14450212	2018	Asia	China	0	Klebsiella pneumoniae	ST11	8	K64	O2a	143	176165	365237	5780094	4	2	10	11	ybt 9; ICEKp3	-	iuc 1	-	rmp 1; KpVP-1	rmpA2_3-47%	wzi64	aac(6')-Ib-cr.v2;aadA16*;rmtB	-	fosA3	-	-	-	-	arr-3	sul1	tet(A).v1*	-	dfrA27	TEM-1D.v1^	-	CTX-M-65	-	KPC-2	-
KLE_FA3807AA_AS	SRR14450211	2018	Asia	China	0	Klebsiella pneumoniae	ST11	8	K47	unknown (OL101)	151	191888	367404	5562258	1	2	5	4	ybt 9; ICEKp3	-	-	-	-	-	wzi209	rmtB	-	-	-	-	-	-	-	-	-	-	-	TEM-1D.v1^	-	CTX-M-65	-	KPC-2	SHV-11.v1
KLE_FA3808AA_AS	SRR14450210	2018	Asia	Singapore	0	Klebsiella pneumoniae	ST23	24	K1	O1	72	314532	1279403	5740446	5	1	8	10	ybt 1; ICEKp10	clb 2	iuc 1	-	-	rmpA2_8-60%	wzi1	aac(6')-Ib-cr.v2;aadA16*	-	-	qnrB6^	-	-	-	arr-3	sul1^;sul1^	tet(A).v1	-	dfrA27	TEM-1D.v1^	-	CTX-M-3	-	-	SHV-11.v1^
KLE_FA3809AA_AS	SRR14450209	2018	Asia	China	0	Klebsiella pneumoniae	ST11-1LV	8	unknown (K10)	O3/O3a	168	176165	387435	5673558	1	2	9	14	ybt 9; ICEKp3	-	-	-	-	-	wzi100	aac(3)-IId^;aac(6')-Ib-cr.v2;aadA16*;aadA2;aph3-Ia.v1;strA.v1^;strB.v1	-	-	-	-	mphA	-	arr-3	sul2*	tet(A).v1	-	dfrA27	-	-	CTX-M-15	-	KPC-2	SHV-11.v1
KLE_FA3810AA_AS	SRR14450208	2018	Asia	China	0	Klebsiella pneumoniae	ST11	8	K25	O5	138	191929	386513	5519883	1	2	5	5	ybt 9; ICEKp3	-	-	-	-	-	wzi141	aadA2;rmtB	-	fosA3	-	-	-	-	-	-	-	-	-	TEM-1D.v1^	-	-	-	KPC-2	-
KLE_FA3811AA_AS	SRR14450207	2018	Asia	China	0	Klebsiella pneumoniae	ST11	8	K64	O2a	129	176165	396590	5666657	4	2	3	2	ybt 9; ICEKp3	-	iuc 1	-	-	rmpA2_3-47%	wzi64	-	-	-	-	-	-	-	-	-	-	-	-	-	-	CTX-M-65	-	KPC-2	-
KLE_FA3812AA_AS	SRR14450206	2018	Asia	China	0	Klebsiella pneumoniae	ST23	24	K1	O1	114	246296	700063	5861860	5	2	9	9	ybt 1; ICEKp10	clb 2	iuc 1	iro 1	rmp 1; KpVP-1	rmpA2_3-47%	wzi1	aac(6')-Ib-cr.v2*	-	-	qnrB2.v2^	-	mphA	-	arr-3	sul1	-	-	dfrA14.v2*	TEM-1D.v1^	-	CTX-M-3	-	KPC-2	SHV-11.v1^
KLE_FA3813AA_AS	SRR14450205	2018	Asia	China	0	Klebsiella pneumoniae	ST11	8	K25	O5	138	151844	365568	5527051	1	2	5	4	ybt 9; ICEKp3	-	-	-	-	-	wzi141	aadA2*	-	fosA3	-	-	-	-	-	-	-	-	-	-	-	CTX-M-65	-	KPC-2	-
KLE_FA3814AA_AS	SRR14450204	2018	Asia	China	0	Klebsiella pneumoniae	ST11	8	K47	unknown (OL101)	154	176165	387435	5567097	1	2	5	5	ybt 9; ICEKp3	-	-	-	-	-	wzi209	aadA2;rmtB	-	-	-	-	-	-	-	-	-	-	-	TEM-1D.v1^	-	CTX-M-65	-	KPC-2	-
KLE_FA3815AA_AS	SRR14450203	2018	Asia	China	0	Klebsiella pneumoniae	ST11	8	K47	unknown (OL101)	156	176165	387435	5567504	1	2	5	5	ybt 9; ICEKp3	-	-	-	-	-	wzi209	aadA2;rmtB	-	-	-	-	-	-	-	-	-	-	-	TEM-1D.v1^	-	CTX-M-65	-	KPC-2	-
KLE_FA3816AA_AS	SRR14450202	2018	Asia	China	0	Klebsiella pneumoniae	ST11	8	K64	O2a	141	159928	396248	5752223	4	2	3	2	ybt 9; ICEKp3	-	iuc 1	-	-	rmpA2_3-47%	wzi64	-	-	-	-	-	-	-	-	-	-	-	-	-	-	CTX-M-65	-	KPC-2	-
KLE_FA3817AA_AS	SRR14450201	2018	Asia	China	0	Klebsiella pneumoniae	ST323	251	K21	O3b	92	423792	1297048	5970006	0	2	9	14	-	-	-	-	-	-	wzi262	aac(3)-IId^;aac(6')-Ib-cr.v2*;aadA5;aadA^;strA.v1;strB.v1	-	-	qnrS1	-	-	catA1*	arr-3	sul1	tet(D)	-	dfrA17	-	-	CTX-M-3	-	KPC-2	SHV-1^
KLE_FA3818AA_AS	SRR14450200	2018	Asia	China	0	Klebsiella pneumoniae	ST11	8	K47	unknown (OL101)	134	129509	270411	5626573	1	2	7	6	ybt 9; ICEKp3	-	-	-	-	-	wzi209	-	-	-	-	-	mphA	-	-	sul1	tet(A).v1	-	dfrA1.v1	-	-	CTX-M-65	-	KPC-2	SHV-11.v1
KLE_FA3819AA_AS	SRR14450199	2018	Asia	Singapore	0	Klebsiella pneumoniae	ST147	3	K10	O3/O3a	71	328550	735147	5512504	1	2	10	13	ybt 10; ICEKp4	-	-	-	-	-	wzi420	aac(6')-Ib-cr.v2;aadA16*	-	-	qnrB6^	-	mphA	catB3.v2	-	sul1;sul1	tet(A).v1	-	dfrA27	OXA-1;TEM-1D.v1^	-	CTX-M-15	-	OXA-48	SHV-11.v1^
KLE_FA3820AA_AS	SRR14450198	2018	Asia	China	0	Klebsiella pneumoniae	ST11	8	K64	O2a	134	172609	396512	5597984	1	2	9	11	ybt 9; ICEKp3	-	-	-	-	-	wzi64	aadA2;rmtB	-	fosA3	qnrS1	-	-	catII.2*	-	sul2	tet(A).v1	-	-	LAP-2;TEM-1D.v1^	-	CTX-M-65	-	KPC-2	SHV-11.v1
KLE_FA3821AA_AS	SRR14450197	2018	Asia	China	0	Klebsiella pneumoniae	ST11	8	K64	O2a	137	172609	396512	5598471	1	2	9	11	ybt 9; ICEKp3	-	-	-	-	-	wzi64	aadA2;rmtB	-	fosA3	qnrS1	-	-	catII.2*	-	sul2	tet(A).v1	-	-	LAP-2;TEM-1D.v1^	-	CTX-M-65	-	KPC-2	SHV-11.v1
KLE_FA3822AA_AS	SRR14450196	2018	Asia	China	0	Klebsiella pneumoniae	ST11	8	K64	O2a	140	196481	447326	5714530	1	2	5	7	ybt 9; ICEKp3	-	-	-	-	-	wzi64	aadA2^;aph(3')-IIa;rmtB	-	-	-	-	-	-	-	-	-	-	dfrA12	-	-	CTX-M-15;CTX-M-65	-	KPC-2	-
KLE_FA3823AA_AS	SRR14450194	2018	Asia	China	0	Klebsiella pneumoniae	ST11	8	K47	unknown (OL101)	147	192269	387435	5552193	1	2	4	3	ybt 9; ICEKp3	-	-	-	-	-	wzi209	aadA2	-	-	-	-	-	-	-	-	-	-	-	-	-	CTX-M-65	-	KPC-2	SHV-11.v1
KLE_FA3824AA_AS	SRR14450193	2018	Asia	China	0	Klebsiella pneumoniae	ST11	8	unknown (K64)	O2a	136	209427	392481	5639533	4	2	10	17	ybt 9; ICEKp3	-	iuc 1	-	-	rmpA2_8*-60%	wzi64	aac(6')-Ib-cr.v2;aadA2^;aph3-Ia.v1^;armA	-	fosA3	qnrB4	-	mphA;mphE.v2;msrE	CatB4.v1	-	-	tet(A).v1	-	dfrA12	DHA-1;OXA-1;TEM-1D.v1^	-	CTX-M-15	-	KPC-2	SHV-155?
KLE_FA3825AA_AS	SRR14450187	2018	Asia	China	0	Klebsiella pneumoniae	ST11	8	K64	O2a	145	205517	420137	5610174	4	2	10	18	ybt 9; ICEKp3	-	iuc 1	-	-	rmpA2_8*-60%	wzi64	aac(6')-Ib-cr.v2;aadA2^;aph3-Ia.v1^;armA	-	fosA3	qnrB4	-	mphA;mphE.v2;msrE	CatB4.v1;catII.2*	-	-	tet(A).v1	-	dfrA12	DHA-1;OXA-1;TEM-1D.v1^	-	CTX-M-15	-	KPC-2	SHV-155?
KLE_FA3826AA_AS	SRR14450186	2018	Asia	China	0	Klebsiella pneumoniae	ST11	8	K64	O2a	145	225922	420137	5664862	4	2	10	18	ybt 9; ICEKp3	-	iuc 1	-	-	rmpA2_8*-60%	wzi64	aac(6')-Ib-cr.v2;aadA2^;aph3-Ia.v1^;armA	-	fosA3	qnrB4	-	mphA;mphE.v2;msrE	CatB4.v1;catII.2*	-	-	tet(A).v1	-	dfrA12	DHA-1;OXA-1;TEM-1D.v1^	-	CTX-M-15	-	KPC-2	SHV-155?
KLE_FA3827AA_AS	SRR14450185	2018	Asia	China	0	Klebsiella pneumoniae	ST15	10	K62	O1	115	181127	503784	5561790	1	3	10	14	ybt 10; ICEKp4 (truncated)	-	-	-	-	-	wzi323	aac(3)-IId^;aadA5;aph3-Ia.v1^;strA.v1^;strB.v1	-	-	qnrB4	-	mphA	catII.2*	-	sul1;sul2	tet(A).v1	-	dfrA17	DHA-1	-	-	-	KPC-2	SHV-28.v1^
KLE_FA3828AA_AS	SRR14450184	2018	Asia	China	0	Klebsiella pneumoniae	ST11	8	K47	unknown (OL101)	148	191888	387435	5546722	1	2	3	2	ybt 9; ICEKp3	-	-	-	-	-	wzi209	-	-	-	-	-	-	-	-	-	-	-	-	-	-	CTX-M-65	-	KPC-2	SHV-11.v1
KLE_FA3829AA_AS	SRR14450183	2018	Asia	China	0	Klebsiella pneumoniae	ST11	8	K64	O2a	154	176163	365234	5825971	4	2	9	11	ybt 9; ICEKp3	-	iuc 1	-	rmp 1; KpVP-1	rmpA2_3-47%	wzi64	aadA2;rmtB	-	-	qnrS1	-	-	catII.2*	-	sul2	tet(A).v1	-	dfrA14.v2*	LAP-2;TEM-1D.v1^	-	CTX-M-65	-	KPC-2	-
KLE_FA3830AA_AS	SRR14450182	2018	Asia	China	0	Klebsiella pneumoniae	ST11	8	unknown (K47)	unknown (OL101)	121	195873	409934	5441762	1	2	6	5	ybt 9; ICEKp3	-	-	-	-	-	wzi209	rmtB	-	fosA3	-	-	-	-	-	-	-	-	-	TEM-1D.v1^	-	CTX-M-65	-	KPC-2	SHV-11.v1
KLE_FA3831AA_AS	SRR14450181	2018	Asia	China	0	Klebsiella pneumoniae	ST11	8	K64	O2a	128	210073	367444	5552481	1	2	5	5	ybt 9; ICEKp3	-	-	-	-	-	wzi64	aadA2	-	-	-	-	-	catII.2*	-	-	-	-	-	-	-	CTX-M-65;TEM-116	-	KPC-2	SHV-11.v1
KLE_FA3832AA_AS	SRR14450180	2018	Asia	China	0	Klebsiella pneumoniae	ST11	8	K64	O2a	126	171980	353935	5751769	4	2	7	7	ybt 9; ICEKp3	-	iuc 1	-	rmp 1; KpVP-1 (truncated)	rmpA2_3-47%	wzi64	-	-	-	qnrS1	-	-	catII.2*	-	sul2	tet(A).v1	-	dfrA14.v2*	LAP-2	-	-	-	KPC-2	SHV-11.v1
KLE_FA3833AA_AS	SRR14450179	2018	Asia	China	0	Klebsiella pneumoniae	ST11	8	K64	O2a	144	167334	365186	5734027	4	2	9	10	ybt 9; ICEKp3	-	iuc 1	-	rmp 1; KpVP-1	rmpA2_3-47%	wzi64	rmtB	-	-	qnrS1	-	-	catII.2*	-	sul2	tet(A).v1	-	dfrA14.v2*	LAP-2;TEM-1D.v1^	-	CTX-M-65	-	KPC-2	-
KLE_FA3834AA_AS	SRR14450178	2018	Asia	China	0	Klebsiella pneumoniae	ST11	8	K47	unknown (OL101)	138	151843	392463	5534693	1	2	7	6	ybt 9; ICEKp3	-	-	-	-	-	wzi209	rmtB	-	fosA3	-	-	-	catII.2*	-	-	-	-	-	TEM-1D.v1^	-	CTX-M-65	-	KPC-2	-
KLE_FA3835AA_AS	SRR14450177	2018	Asia	Singapore	0	Klebsiella pneumoniae	ST147	3	K10	O3/O3a	60	375884	709656	5713131	1	1	9	11	ybt 10; ICEKp4	-	-	-	-	-	wzi420	aac(6')-Ib-cr.v2;aadA16*	-	-	qnrB6^	-	mphA	-	arr-3	sul1;sul1	tet(A).v1	-	dfrA27	TEM-1D.v1^	-	CTX-M-15	-	-	SHV-11.v1^
KLE_FA3836AA_AS	SRR14450176	2018	Asia	China	0	Klebsiella pneumoniae	ST11	8	K64	O2a	105	192313	691571	5583330	1	2	6	5	ybt 9; ICEKp3	-	-	-	-	-	wzi64	rmtB	-	fosA3	-	-	-	-	-	-	-	-	-	TEM-1D.v1^	-	CTX-M-65	-	KPC-2	SHV-11.v1
KLE_FA3837AA_AS	SRR14450175	2018	Asia	China	0	Klebsiella pneumoniae	ST11	8	unknown (K47)	unknown (OL101)	127	195872	371023	5514617	1	2	6	5	ybt 9; ICEKp3	-	-	-	-	-	wzi209	rmtB	-	fosA3	-	-	-	-	-	-	-	-	-	TEM-1D.v1^	-	CTX-M-65	-	KPC-2	SHV-11.v1
KLE_FA3838AA_AS	SRR14450174	2018	Asia	China	0	Klebsiella pneumoniae	ST11	8	K64	O2a	164	113199	367445	5624668	1	2	9	12	ybt 9; ICEKp3	-	-	-	-	-	wzi64	aac(3)-IId^;aadA2^;rmtB	-	fosA3	qnrS1	-	mphA*	-	-	sul1	-	-	dfrA12	TEM-1D.v1^	-	CTX-M-3;CTX-M-65	-	KPC-2	-
KLE_FA3839AA_AS	SRR14450173	2018	Asia	China	0	Klebsiella pneumoniae	ST11	8	unknown (K47)	unknown (OL101)	119	195872	409934	5435494	1	2	6	5	ybt 9; ICEKp3	-	-	-	-	-	wzi209	rmtB	-	fosA3	-	-	-	-	-	-	-	-	-	TEM-1D.v1^	-	CTX-M-65	-	KPC-2	SHV-11.v1
KLE_FA3840AA_AS	SRR14450172	2018	Asia	China	0	Klebsiella pneumoniae	ST11	8	K64	O2a	149	182752	355193	5811532	4	2	9	11	ybt 9; ICEKp3	-	iuc 1	-	-	rmpA2_3-47%	wzi64	aadA2;rmtB	-	-	qnrS1	-	-	catII.2*	-	sul2	tet(A).v1	-	dfrA14.v2*	LAP-2;TEM-1D.v1^	-	CTX-M-65	-	KPC-2	-
KLE_FA3841AA_AS	SRR14450171	2018	Asia	China	0	Klebsiella pneumoniae	ST11	8	unknown (K47)	unknown (OL101)	122	203939	409934	5440882	1	2	6	5	ybt 9; ICEKp3	-	-	-	-	-	wzi209	rmtB	-	fosA3	-	-	-	-	-	-	-	-	-	TEM-1D.v1^	-	CTX-M-65	-	KPC-2	SHV-11.v1
KLE_FA3842AA_AS	SRR14450170	2018	Asia	China	0	Klebsiella pneumoniae	ST11	8	K64	O2a	168	115349	367445	5625780	1	2	9	12	ybt 9; ICEKp3	-	-	-	-	-	wzi64	aac(3)-IId^;aadA2^;rmtB	-	fosA3	qnrS1	-	mphA*	-	-	sul1	-	-	dfrA12	TEM-1D.v1^	-	CTX-M-3;CTX-M-65	-	KPC-2	-
KLE_FA3843AA_AS	SRR14450169	2018	Asia	China	0	Klebsiella pneumoniae	ST11	8	unknown (K47)	unknown (OL101)	124	203938	409934	5439524	1	2	6	5	ybt 9; ICEKp3	-	-	-	-	-	wzi209	rmtB	-	fosA3	-	-	-	-	-	-	-	-	-	TEM-1D.v1^	-	CTX-M-65	-	KPC-2	SHV-11.v1
KLE_FA3844AA_AS	SRR14450166	2018	Asia	Singapore	0	Klebsiella pneumoniae	ST392	3	K27	O4	93	295809	708962	5416313	0	0	6	7	-	-	-	-	-	-	wzi187	aac(3)-IIa.v1^;aac(6')-Ib-cr.v2	-	-	qnrB1.v2^	-	-	CatB4.v1	-	-	tet(A).v1	-	dfrA14.v2*	OXA-1	-	-	-	-	SHV-11.v1^
KLE_FA3845AA_AS	SRR14450165	2018	Asia	China	0	Klebsiella pneumoniae	ST11	8	K64	O2a	157	170498	365234	5815821	4	2	8	10	ybt 9; ICEKp3	-	iuc 1	-	rmp 1; KpVP-1	rmpA2_3-47%	wzi64	aadA2;rmtB	-	-	qnrS1	-	-	-	-	sul2	tet(A).v1	-	dfrA14.v2*	LAP-2;TEM-1D.v1^	-	CTX-M-65	-	KPC-2	-
KLE_FA3846AA_AS	SRR14450164	2017	Asia	China	0	Klebsiella pneumoniae	ST11	8	K64	O2a	163	170498	349177	5821988	4	2	9	11	ybt 9; ICEKp3	-	iuc 1	-	rmp 1; KpVP-1	rmpA2_3-47%	wzi64	aadA2;rmtB	-	-	qnrS1	-	-	catII.2*	-	sul2	tet(A).v1	-	dfrA14.v2*	LAP-2;TEM-1D.v1^	-	CTX-M-65	-	KPC-2	-
KLE_FA3847AA_AS	SRR14450163	2017	Asia	China	0	Klebsiella pneumoniae	ST11	8	K64	O2a	155	127952	365239	5850234	4	2	9	11	ybt 9; ICEKp3	-	iuc 1	-	-	rmpA2_3-47%	wzi64	aadA2;rmtB	-	-	qnrS1	-	-	catII.2*	-	sul2	tet(A).v1	-	dfrA14.v2*	LAP-2;TEM-1D.v1^	-	CTX-M-65	-	KPC-2	-
KLE_FA3848AA_AS	SRR14450162	2017	Asia	China	0	Klebsiella pneumoniae	ST11	8	unknown (K47)	unknown (OL101)	126	195872	371023	5510050	1	2	6	5	ybt 9; ICEKp3	-	-	-	-	-	wzi209	rmtB	-	fosA3	-	-	-	-	-	-	-	-	-	TEM-1D.v1^	-	CTX-M-65	-	KPC-2	SHV-11.v1
KLE_FA3849AA_AS	SRR14450156	2018	Asia	China	0	Klebsiella pneumoniae	ST11	8	K64	O2a	150	192313	365187	5801540	4	2	9	11	ybt 9; ICEKp3	-	iuc 1	-	rmp 1; KpVP-1	rmpA2_3-47%	wzi64	aadA2;rmtB	-	-	qnrS1	-	-	catII.2*	-	sul2	tet(A).v1	-	dfrA14.v2*	LAP-2;TEM-1D.v1^	-	CTX-M-65	-	KPC-2	-
KLE_FA3850AA_AS	SRR14450155	2018	Asia	Singapore	0	Klebsiella pneumoniae	ST147	3	K10	O3/O3a	77	328550	735147	5513674	1	2	10	13	ybt 10; ICEKp4	-	-	-	-	-	wzi420	aac(6')-Ib-cr.v2;aadA16*	-	-	qnrB6^	-	mphA	catB3.v2	-	sul1;sul1	tet(A).v1	-	dfrA27	OXA-1;TEM-1D.v1^	-	CTX-M-15	-	OXA-48	SHV-11.v1^
KLE_FA3851AA_AS	SRR14450154	2018	Asia	China	0	Klebsiella pneumoniae	ST15	10	K19	O1	113	274550	520066	5625934	1	2	10	14	ybt 14; ICEKp12	-	-	-	-	-	wzi19	aac(3)-IId^;aac(6')-Ib-cr.v2	-	-	qnrS1	-	mphA	CatB4.v1;catII.2*	-	sul2	tet(A).v1	-	dfrA14.v2*	LAP-2^;OXA-1;TEM-1D.v1^	-	CTX-M-15^	-	KPC-2	SHV-28.v1^
KLE_FA3852AA_AS	SRR14450153	2018	Asia	China	0	Klebsiella pneumoniae	ST11	8	K64	O2a	149	127951	355576	5773865	4	2	6	6	ybt 9; ICEKp3	-	iuc 1	-	rmp 1; KpVP-1	rmpA2_3-47%	wzi64	aadA2;rmtB	-	fosA3	-	-	-	-	-	-	-	-	-	TEM-1D.v1^	-	CTX-M-65	-	KPC-2	-
KLE_FA3853AA_AS	SRR14450152	2018	Asia	China	0	Klebsiella pneumoniae	ST11	8	K64	O2a	149	135795	355576	5774385	4	2	6	6	ybt 9; ICEKp3	-	iuc 1	-	rmp 1; KpVP-1	rmpA2_3-47%	wzi64	aadA2;rmtB	-	fosA3	-	-	-	-	-	-	-	-	-	TEM-1D.v1^	-	CTX-M-65	-	KPC-2	-
KLE_FA3854AA_AS	SRR14450151	2018	Asia	China	0	Klebsiella pneumoniae	ST11	8	K47	unknown (OL101)	146	141248	328830	5532386	1	2	6	5	ybt 9; ICEKp3	-	-	-	-	-	wzi209	rmtB	-	fosA3	-	-	-	-	-	-	-	-	-	TEM-1D.v1^	-	CTX-M-65	-	KPC-2	-
KLE_FA3855AA_AS	SRR14450150	2018	Asia	China	0	Klebsiella pneumoniae	ST11	8	K64	O2a	127	210600	396251	5649544	4	2	5	5	ybt 9; ICEKp3	-	iuc 1	-	-	rmpA2_8-60%	wzi64	aadA2;rmtB	-	-	-	-	-	-	-	-	-	-	-	TEM-1D.v1^	-	CTX-M-65	-	KPC-2	SHV-11.v1
KLE_FA3856AA_AS	SRR14450149	2018	Asia	China	0	Klebsiella pneumoniae	ST11	8	K64	O2a	142	171958	365230	5806430	4	2	9	11	ybt 9; ICEKp3	-	iuc 1	-	-	rmpA2_3-47%	wzi64	aadA2;rmtB	-	-	qnrS1	-	-	catII.2*	-	sul2	tet(A).v1	-	dfrA14.v2*	LAP-2;TEM-1D.v1^	-	CTX-M-65	-	KPC-2	-
KLE_FA3857AA_AS	SRR14450148	2018	Asia	China	0	Klebsiella pneumoniae	ST412	1955	K57	O3b	85	265948	551224	5481839	3	2	2	2	-	-	iuc 1	iro 1	rmp 1; KpVP-1	rmpA2_3*-47%	wzi206	-	-	-	qnrS1	-	-	-	-	-	-	-	-	-	-	-	-	IMP-4	-
KLE_FA3858AA_AS	SRR14450147	2017	Asia	China	0	Klebsiella pneumoniae	ST11	8	K47	unknown (OL101)	131	196481	366122	5531552	1	2	7	7	ybt 9; ICEKp3	-	-	-	-	-	wzi209	aadA2;rmtB	-	fosA3	-	-	-	catII.2*	-	-	-	-	-	TEM-1D.v1^	-	CTX-M-65	-	KPC-2	SHV-11.v1
KLE_FA3859AA_AS	SRR14450146	2018	Asia	China	0	Klebsiella pneumoniae	ST11	8	K64	O2a	166	150325	392709	5825912	4	2	6	7	ybt 9; ICEKp3	-	iuc 1	iro 1	rmp 1; KpVP-1 (truncated)	rmpA2_3-47%	wzi64	aadA2;rmtB	-	fosA3	-	-	-	-	-	-	-	-	-	TEM-1D.v1^	-	CTX-M-65;SHV-12	-	KPC-2	-
KLE_FA3860AA_AS	SRR14450145	2017	Asia	China	0	Klebsiella pneumoniae	ST11	8	K64	O2a	154	176163	365234	5822230	4	2	9	11	ybt 9; ICEKp3	-	iuc 1	-	rmp 1; KpVP-1	rmpA2_3-47%	wzi64	aadA2;rmtB	-	-	qnrS1	-	-	catII.2*	-	sul2	tet(A).v1	-	dfrA14.v2*	LAP-2;TEM-1D.v1^	-	CTX-M-65	-	KPC-2	-
KLE_FA3861AA_AS	SRR14450144	2018	Asia	Singapore	0	Klebsiella pneumoniae	ST273	3	K74	O3b	92	216574	694749	5684468	1	2	5	5	ybt 9; ICEKp3	-	-	-	-	-	wzi174	aac(6')-Ib-cr.v2	-	-	qnrS1	-	-	CatB4.v1	-	-	-	-	-	OXA-1	-	-	-	OXA-48	SHV-11.v1^
KLE_FA3862AA_AS	SRR14450143	2017	Asia	China	0	Klebsiella pneumoniae	ST660	5586	K16	O1	65	349424	637032	5510830	4	2	3	3	ybt 10; ICEKp4 (truncated)	-	iuc 1	-	-	rmpA2_6*-47%	wzi16	-	-	-	qnrS1	-	-	-	-	-	-	-	dfrA14.v2*	-	-	-	-	KPC-2	SHV-1^
KLE_FA3863AA_AS	SRR14450142	2018	Asia	China	0	Klebsiella pneumoniae	ST11	8	K64	O2a	125	196481	371858	5755023	4	2	7	7	ybt 9; ICEKp3	-	iuc 1	-	rmp 1; KpVP-1	rmpA2_3-47%	wzi64	aadA2	-	-	qnrS1	-	-	-	-	sul2	tet(A).v1	-	dfrA14.v2*	LAP-2	-	-	-	KPC-2	SHV-11.v1
KLE_FA3864AA_AS	SRR14450141	2018	Asia	China	0	Klebsiella pneumoniae	ST11	8	K64	O2a	121	190853	371597	5752147	4	2	7	7	ybt 9; ICEKp3	-	iuc 1	-	rmp 1; KpVP-1	rmpA2_3-47%	wzi64	aadA2	-	-	qnrS1	-	-	-	-	sul2	tet(A).v1	-	dfrA14.v2*	LAP-2	-	-	-	KPC-2	SHV-11.v1
KLE_FA3865AA_AS	SRR14450140	2018	Asia	China	0	Klebsiella pneumoniae	ST11	8	unknown (K47)	unknown (OL101)	123	203939	409934	5439342	1	2	6	5	ybt 9; ICEKp3	-	-	-	-	-	wzi209	rmtB	-	fosA3	-	-	-	-	-	-	-	-	-	TEM-1D.v1^	-	CTX-M-65	-	KPC-2	SHV-11.v1
KLE_FA3866AA_AS	SRR14450139	2018	Asia	China	0	Klebsiella pneumoniae	ST11	8	unknown (K47)	unknown (OL101)	125	195872	409934	5440055	1	2	6	5	ybt 9; ICEKp3	-	-	-	-	-	wzi209	rmtB	-	fosA3	-	-	-	-	-	-	-	-	-	TEM-1D.v1^	-	CTX-M-65	-	KPC-2	SHV-11.v1
KLE_FA3867AA_AS	SRR14450138	2018	Asia	China	0	Klebsiella pneumoniae	ST11	8	K47	unknown (OL101)	141	151843	392463	5531422	1	2	6	5	ybt 9; ICEKp3	-	-	-	-	-	wzi209	rmtB	-	fosA3	-	-	-	-	-	-	-	-	-	TEM-1D.v1^	-	CTX-M-65	-	KPC-2	-
KLE_FA3868AA_AS	SRR14450137	2018	Asia	China	0	Klebsiella pneumoniae	ST11	8	unknown (K47)	unknown (OL101)	121	195872	371023	5510208	1	2	6	5	ybt 9; ICEKp3	-	-	-	-	-	wzi209	rmtB	-	fosA3	-	-	-	-	-	-	-	-	-	TEM-1D.v1^	-	CTX-M-65	-	KPC-2	SHV-11.v1
KLE_FA3869AA_AS	SRR14450136	2018	Asia	China	0	Klebsiella pneumoniae	ST11	8	K64	O2a	156	176163	365234	5820233	4	2	9	11	ybt 9; ICEKp3	-	iuc 1	-	rmp 1; KpVP-1	rmpA2_3-47%	wzi64	aadA2;rmtB	-	-	qnrS1	-	-	catII.2*	-	sul2	tet(A).v1	-	dfrA14.v2*	LAP-2;TEM-1D.v1^	-	CTX-M-65	-	KPC-2	-
KLE_FA3870AA_AS	SRR14450135	2018	Asia	China	0	Klebsiella pneumoniae	ST11	8	K64	O2a	147	156751	365240	5835794	4	2	10	11	ybt 9; ICEKp3	-	iuc 1	-	rmp 1; KpVP-1 (truncated)	rmpA2_5-54%	wzi64	aadA2;rmtB	-	fosA3	-	-	-	catII.2*	-	sul2	tet(A).v1	-	dfrA14.v2*	LAP-2;TEM-1D.v1^	-	CTX-M-65	-	KPC-2	SHV-11.v1
KLE_FA3871AA_AS	SRR14450134	2018	Asia	China	0	Klebsiella pneumoniae	ST11	8	K64	O2a	188	176163	365186	6072159	4	2	11	18	ybt 9; ICEKp3	-	iuc 1	-	rmp 1; KpVP-1	rmpA2_3-47%	wzi64	aadA2;armA;rmtB;strA.v1*;strB.v1*	-	fosA3	qnrS1	-	mphE.v2;msrE	catII.2*	-	sul2	tet(A).v1	-	dfrA14.v2*	LAP-2;TEM-1D.v1^	-	CTX-M-65	-	IMP-4;KPC-2	-
KLE_FA3872AA_AS	SRR14450133	2018	Asia	Lebanon	0	Klebsiella pneumoniae	ST383	7	K30	O1	135	170474	463034	5751820	3	2	9	20	-	-	iuc 1	-	-	rmpA2_6*-47%	-	aac(6')-Ib'.v1;aadA*;aph(3')-VI;aph3-Ia.v1^;armA;strA.v1;strB.v1	-	-	qnrS1	-	mphA;mphE.v2;msrE	-	-	sul1;sul2	tet(A).v1	-	dfrA5	TEM-1	-	CTX-M-14^;CTX-M-15	-	NDM-5;OXA-48	SHV-1
KLE_FA3873AA_AS	SRR14450132	2018	Asia	Singapore	0	Klebsiella pneumoniae	ST147	3	K10	O3/O3a	76	255876	735147	5513560	1	2	10	13	ybt 10; ICEKp4	-	-	-	-	-	wzi420	aac(6')-Ib-cr.v2;aadA16*	-	-	qnrB6^	-	mphA	catB3.v2	-	sul1;sul1	tet(A).v1	-	dfrA27	OXA-1;TEM-1D.v1^	-	CTX-M-15	-	OXA-48	SHV-11.v1^
KLE_FA3874AA_AS	SRR14450131	2018	Asia	China	0	Klebsiella pneumoniae	ST11	8	K64	unknown (OL102)	124	192269	371858	5745116	4	2	7	7	ybt 9; ICEKp3	-	iuc 1	-	rmp 1; KpVP-1 (truncated)	rmpA2_3-47%	wzi64	aadA2	-	-	qnrS1	-	-	-	-	sul2	tet(A).v1	-	dfrA14.v2*	LAP-2	-	-	-	KPC-2	SHV-11.v1
KLE_FA3875AA_AS	SRR14450130	2018	Asia	China	0	Klebsiella pneumoniae	ST11	8	K47	unknown (OL101)	154	182619	367772	5826864	1	2	8	9	ybt 9; ICEKp3	-	-	-	-	-	wzi209	aadA16*	-	-	qnrS1	-	-	catII.2*	-	sul1;sul2	tet(A).v1	-	dfrA27	LAP-2	-	-	-	KPC-2	SHV-11.v1
KLE_FA3876AA_AS	SRR14450129	2018	Asia	China	0	Klebsiella pneumoniae	ST11	8	K64	O2a	152	176163	331336	5753235	1	2	9	11	ybt 9; ICEKp3	-	-	-	rmp 1; KpVP-1	-	wzi64	aadA2;rmtB	-	-	qnrS1	-	-	catII.2*	-	sul2	tet(A).v1	-	dfrA14.v2*	LAP-2;TEM-1D.v1^	-	CTX-M-65	-	KPC-2	-
KLE_FA3877AA_AS	SRR14450128	2018	Asia	China	0	Klebsiella pneumoniae	ST15	10	K24	O1	176	151780	476484	5836847	4	2	6	7	ybt 14; ICEKp12	-	iuc 1	-	-	rmpA2_2*-47%	wzi24	armA	-	-	qnrB4	-	mphE.v2;msrE	-	-	sul1	-	-	-	DHA-1	-	-	-	KPC-2	-
KLE_FA3878AA_AS	SRR14450127	2018	Asia	China	0	Klebsiella pneumoniae	ST11	8	K64	O2a	128	176171	371858	5753031	4	2	7	7	ybt 9; ICEKp3	-	iuc 1	-	rmp 1; KpVP-1 (truncated)	rmpA2_3-47%	wzi64	-	-	-	qnrS1	-	-	catII.2*	-	sul2	tet(A).v1	-	dfrA14.v2*	LAP-2	-	-	-	KPC-2	SHV-11.v1
KLE_FA3879AA_AS	SRR14450126	2018	Asia	China	0	Klebsiella pneumoniae	ST11	8	K64	O2a	122	196481	371597	5752251	4	2	7	7	ybt 9; ICEKp3	-	iuc 1	-	rmp 1; KpVP-1 (truncated)	rmpA2_3-47%	wzi64	-	-	-	qnrS1	-	-	catII.2*	-	sul2	tet(A).v1	-	dfrA14.v2*	LAP-2	-	-	-	KPC-2	SHV-11.v1
KLE_FA3880AA_AS	SRR14450125	2018	Asia	China	0	Klebsiella pneumoniae	ST11	8	K64	O2a	150	183080	365229	5777487	4	2	9	11	ybt 9; ICEKp3	-	iuc 1	-	rmp 1; KpVP-1	rmpA2_3-47%	wzi64	aadA2;rmtB	-	-	qnrS1	-	-	catII.2*	-	sul2	tet(A).v1	-	dfrA14.v2*	LAP-2;TEM-1D.v1^	-	CTX-M-65	-	KPC-2	-
KLE_FA3881AA_AS	SRR14450124	2018	Asia	China	0	Klebsiella pneumoniae	ST15	10	K24	O1	118	154303	429733	5735862	4	3	4	3	ybt 14; ICEKp12	-	iuc 1	-	-	rmpA2_8*	wzi24	-	-	-	qnrB4	-	-	-	-	-	-	-	-	DHA-1	-	-	-	KPC-2	-
KLE_FA3882AA_AS	SRR14450119	2018	Asia	China	0	Klebsiella pneumoniae	ST11	8	K64	O2a	113	196482	510440	5747064	4	2	8	8	ybt 9; ICEKp3	-	iuc 1	-	rmp 1; KpVP-1 (truncated)	rmpA2_3-47%	wzi64	aadA2	-	-	qnrS1	-	-	catII.2*	-	sul2	tet(A).v1	-	dfrA14.v2*	LAP-2	-	-	-	KPC-2	SHV-11.v1
KLE_FA3883AA_AS	SRR14450118	2018	Asia	China	0	Klebsiella pneumoniae	ST11	8	K64	O2a	120	176167	371597	5752072	4	2	8	8	ybt 9; ICEKp3	-	iuc 1	-	rmp 1; KpVP-1 (truncated)	rmpA2_3-47%	wzi64	aadA2	-	-	qnrS1	-	-	catII.2*	-	sul2	tet(A).v1	-	dfrA14.v2*	LAP-2	-	-	-	KPC-2	SHV-11.v1
KLE_FA3884AA_AS	SRR14450115	2018	Asia	China	0	Klebsiella pneumoniae	ST11	8	K64	O2a	144	182754	365186	5810210	4	2	9	11	ybt 9; ICEKp3	-	iuc 1	-	-	rmpA2_3-47%	wzi64	aadA2;rmtB	-	-	qnrS1	-	-	catII.2*	-	sul2	tet(A).v1	-	dfrA14.v2*	LAP-2;TEM-1D.v1^	-	CTX-M-65	-	KPC-2	-
KLE_FA3885AA_AS	SRR14450114	2018	Asia	China	0	Klebsiella pneumoniae	ST11	8	K64	O2a	121	176169	371932	5751530	4	2	8	8	ybt 9; ICEKp3	-	iuc 1	-	rmp 1; KpVP-1 (truncated)	rmpA2_3-47%	wzi64	aadA2	-	-	qnrS1	-	-	catII.2*	-	sul2	tet(A).v1	-	dfrA14.v2*	LAP-2	-	-	-	KPC-2	SHV-11.v1
KLE_FA3886AA_AS	SRR14450113	2018	Asia	China	0	Klebsiella pneumoniae	ST11	8	K64	O2a	119	192313	510440	5746615	4	2	8	8	ybt 9; ICEKp3	-	iuc 1	-	rmp 1; KpVP-1 (truncated)	rmpA2_3-47%	wzi64	aadA2	-	-	qnrS1	-	-	catII.2*	-	sul2	tet(A).v1	-	dfrA14.v2*	LAP-2	-	-	-	KPC-2	SHV-11.v1
KLE_FA3887AA_AS	SRR14450111	2017	Asia	China	0	Klebsiella pneumoniae	ST11	8	K61	O2a	182	126353	334142	6017055	4	2	11	17	ybt 9; ICEKp3	-	iuc 3 (truncated)	-	-	-	wzi412	aadA2^;aadA^;rmtB	-	fosA3	qnrS1	-	mef(B)	catII.2*;cmlA1*	-	sul1;sul2;sul3	tet(A).v1	-	dfrA12	LAP-2;TEM-1D.v1^	-	CTX-M-65	-	KPC-2	SHV-11.v1
KLE_FA3889AA_AS	SRR14450108	2017	Asia	China	0	Klebsiella pneumoniae	ST11	8	K64	O2a	120	210250	392373	5698207	4	2	8	12	ybt 9; ICEKp3	-	iuc 1	-	-	rmpA2_8-60%	wzi64	aac(3)-IId^;armA	-	-	qnrB4	-	mphA;mphE.v2;msrE	catII.2*	-	sul1	-	-	-	DHA-1;TEM-1D.v1^	-	CTX-M-65	-	KPC-2	SHV-11.v1
KLE_FA3891AA_AS	SRR14450104	2017	Asia	China	0	Klebsiella pneumoniae	ST11	8	K64	O2a	134	167345	391747	5800819	4	2	10	11	ybt 9; ICEKp3	-	iuc 1	-	-	rmpA2_3-47%	wzi64	rmtB	-	fosA3	qnrS1	-	-	catII.2*	-	sul2	tet(A).v1	-	dfrA14.v2*	LAP-2;TEM-1D.v1^	-	CTX-M-65	-	KPC-2	-
KLE_FA3892AA_AS	SRR14450103	2017	Asia	China	0	Klebsiella pneumoniae	ST11	8	unknown (K64)	O2a	132	192269	392373	5861497	4	2	8	14	ybt 9; ICEKp3	-	iuc 1	-	-	rmpA2_8-60%	wzi64	aac(3)-IId^;aadA2^;aph3-Ia.v1^;armA	-	-	qnrB4	-	mphA;mphE.v2;msrE	-	-	sul1	-	-	dfrA12	DHA-1;TEM-1D.v1^	-	CTX-M-65	-	KPC-2	SHV-11.v1
KLE_FA3893AA_AS	SRR14450102	2018	Asia	Lebanon	0	Klebsiella quasipneumoniae subsp. quasipneumoniae	ST1077-3LV	28400	K6	O3/O3a	171	302775	750821	6003896	0	2	6	8	-	-	-	-	-	-	-	strA.v1;strB.v1	-	-	-	-	-	-	-	sul2	tet(B).v2*;tetR	-	dfrA30*	-	-	SHV-2A^	-	NDM-4	OKP-A-3*
KLE_FA3894AA_AS	SRR14450101	2017	Asia	China	0	Klebsiella pneumoniae	ST11	8	K61	O2a	184	126353	334142	6027952	4	2	11	17	ybt 9; ICEKp3	-	iuc 3 (truncated)	-	-	-	wzi412	aadA2^;aadA^;rmtB	-	fosA3	qnrS1	-	mef(B)	catII.2*;cmlA1*	-	sul1;sul2;sul3	tet(A).v1	-	dfrA12	LAP-2;TEM-1D.v1^	-	CTX-M-65	-	KPC-2	SHV-11.v1
KLE_FA3895AA_AS	SRR14450100	2017	Asia	China	0	Klebsiella pneumoniae	ST11	8	K47	unknown (OL101)	139	183980	367404	5783786	4	2	7	7	ybt 9; ICEKp3	-	iuc 1	-	-	rmpA2_8-60%	wzi209	aadA2;rmtB	-	fosA3	-	-	-	catII.2*	-	-	-	-	-	TEM-1D.v1^	-	CTX-M-65	-	KPC-2	-
KLE_FA3896AA_AS	SRR14450099	2017	Asia	China	0	Klebsiella pneumoniae	ST15	10	K19	O1	102	274551	572563	5686982	1	2	10	14	ybt 14; ICEKp12	-	-	-	-	-	wzi19	aac(3)-IId^;aac(6')-Ib-cr.v2	-	-	qnrS1	-	mphA	CatB4.v1;catII.2*	-	sul2	tet(A).v1	-	dfrA14.v2*	LAP-2;OXA-1;TEM-1D.v1^	-	CTX-M-15^	-	KPC-2	SHV-28.v1^
KLE_FA3897AA_AS	SRR14450098	2017	Asia	China	0	Klebsiella pneumoniae	ST23	24	K1	O1	63	481405	1414875	5755670	5	2	1	1	ybt 1; ICEKp10	clb 2	iuc 1	iro 1	rmp 1; KpVP-1 (truncated)	rmpA2_6-60%	wzi1	-	-	-	-	-	-	-	-	-	-	-	-	-	-	-	-	KPC-2	SHV-11.v1^
KLE_FA3898AA_AS	SRR14450097	2017	Asia	China	0	Klebsiella pneumoniae	ST11	8	unknown (KL107)	unknown (OL102)	162	74230	197227	5360603	4	2	6	8	ybt 9; ICEKp3	-	iuc 1	-	-	rmpA2_8-60%	wzi64	aac(3)-IId^;armA	-	-	qnrB4	-	mphA	-	-	sul1	-	-	-	DHA-1;TEM-1D.v1^	-	-	-	KPC-2	SHV-11.v1
KLE_FA3899AA_AS	SRR14450096	2017	Asia	China	0	Klebsiella pneumoniae	ST11	8	K64	O2a	156	174179	374439	5824264	4	2	9	13	ybt 9; ICEKp3	-	iuc 1	-	-	rmpA2_3-47%	wzi64	aac(6')-Ib-cr.v2;aadA2;aadA5;armA	-	-	-	-	mphE.v2;msrE	catB3.v2;catII.2*	arr-3	-	-	-	dfrA1.v2	OXA-1	-	CTX-M-24	-	KPC-2	-
KLE_FA3900AA_AS	SRR14450095	2017	Asia	China	0	Klebsiella pneumoniae	ST11	8	K64	O2a	125	191984	365574	5636905	1	2	10	12	ybt 9; ICEKp3	-	-	-	-	-	wzi64	aadA2;rmtB	-	fosA3	qnrS1	-	-	catII.2*	-	sul2	tet(A).v1	-	dfrA14.v2*	LAP-2;TEM-1D.v1^	-	CTX-M-65	-	KPC-2	-
KLE_FA3901AA_AS	SRR14450094	2017	Asia	China	0	Klebsiella pneumoniae	ST11	8	K64	O2a	130	167345	391498	5801623	4	2	10	11	ybt 9; ICEKp3	-	iuc 1	-	rmp 1; KpVP-1	rmpA2_3-47%	wzi64	rmtB	-	fosA3	qnrS1	-	-	catII.2*	-	sul2	tet(A).v1	-	dfrA14.v2*	LAP-2;TEM-1D.v1^	-	CTX-M-65	-	KPC-2	-
KLE_FA3902AA_AS	SRR14450093	2017	Asia	China	0	Klebsiella pneumoniae	ST11	8	K64	O2a	139	167345	391498	5802763	4	2	10	11	ybt 9; ICEKp3	-	iuc 1	-	rmp 1; KpVP-1	rmpA2_3-47%	wzi64	rmtB	-	fosA3	qnrS1	-	-	catII.2*	-	sul2	tet(A).v1	-	dfrA14.v2*	LAP-2;TEM-1D.v1^	-	CTX-M-65	-	KPC-2	-
KLE_FA3903AA_AS	SRR14450092	2017	Asia	China	0	Klebsiella pneumoniae	ST11	8	K64	O2a	127	191984	365500	5636386	1	2	10	12	ybt 9; ICEKp3	-	-	-	-	-	wzi64	aadA2;rmtB	-	fosA3	qnrS1	-	-	catII.2*	-	sul2	tet(A).v1	-	dfrA14.v2*	LAP-2;TEM-1D.v1^	-	CTX-M-65	-	KPC-2	-
KLE_FA3904AA_AS	SRR14450091	2018	Asia	Lebanon	0	Klebsiella pneumoniae	ST383	7	K30	O1	102	189114	667067	5560645	0	2	6	7	-	-	-	-	-	-	-	aph(3')-VIb*;strA.v1	-	-	qnrS1	-	mphA	-	-	-	tet(A).v1	-	-	-	-	CTX-M-14^	-	OXA-48	SHV-1
KLE_FA3905AA_AS	SRR14450090	2017	Asia	China	0	Klebsiella pneumoniae	ST11	8	K64	O2a	133	156751	355576	5816422	4	1	7	9	ybt 9; ICEKp3	-	iuc 1	-	rmp 1; KpVP-1	rmpA2_3-47%	wzi64	aadA2;rmtB	-	-	qnrS1	-	-	catII.2*	-	sul2	tet(A).v1	-	-	LAP-2;TEM-1D.v1^	-	CTX-M-65	-	-	SHV-11.v1
KLE_FA3906AA_AS	SRR14450089	2017	Asia	China	0	Klebsiella pneumoniae	ST11	8	K61	O2a	199	126356	334142	6032964	4	2	11	17	ybt 9; ICEKp3	-	iuc 3 (truncated)	-	-	-	wzi412	aadA2^;aadA^;rmtB	-	fosA3	qnrS1	-	mef(B)	catII.2*;cmlA1*	-	sul1;sul2;sul3	tet(A).v1	-	dfrA12	LAP-2;TEM-1D.v1^	-	CTX-M-65	-	KPC-2	SHV-11.v1
KLE_FA3907AA_AS	SRR14450088	2017	Asia	China	0	Klebsiella pneumoniae	ST11	8	K47	unknown (OL101)	149	191413	395521	5856978	4	2	8	14	ybt 9; ICEKp3	-	iuc 1	-	-	rmpA2_8-60%	wzi209	aac(3)-IId^;aadA2;armA*;rmtB	-	fosA3	qnrB4	-	mphA;mphE.v2;msrE	catII.2*	-	-	-	-	-	DHA-1;TEM-1D.v1^	-	CTX-M-65	-	KPC-2	-
KLE_FA3908AA_AS	SRR14450087	2017	Asia	China	0	Klebsiella pneumoniae	ST11	8	K64	O2a	226	192313	391412	5878444	1	2	10	15	ybt 9; ICEKp3	-	-	-	-	-	wzi64	aac(3)-IId^;aadA2;rmtB;strA.v1^;strB.v1	-	fosA3	qnrS1	-	-	catII.2*	-	sul2	tet(A).v1	-	dfrA1.v1	LAP-2;TEM-1D.v1^	-	CTX-M-65	-	KPC-2	SHV-11.v1
KLE_FA3909AA_AS	SRR14450081	2017	Asia	China	0	Klebsiella pneumoniae	ST11	8	K64	O2a	115	203931	367772	5557512	1	2	6	8	ybt 9; ICEKp3	-	-	-	-	-	wzi64	aac(6')-Ib;aadA2^;armA	-	-	-	-	mphE.v2;msrE	catB8	-	-	-	-	-	-	-	CTX-M-65	-	KPC-2	SHV-11.v1
KLE_FA3910AA_AS	SRR14450080	2018	Asia	Lebanon	0	Klebsiella pneumoniae	ST692-1LV	28417	unknown (KL173)	O2ac	137	201131	762166	5339765	0	2	1	1	-	-	-	-	-	-	-	-	-	-	-	-	-	-	-	-	-	-	-	-	-	-	-	OXA-48	SHV-11.v1^
KLE_FA3911AA_AS	SRR14450079	2017	Asia	China	0	Klebsiella pneumoniae	ST11	8	K64	O2a	152	176163	365496	5777314	4	2	9	11	ybt 9; ICEKp3	-	iuc 1	-	rmp 1; KpVP-1	rmpA2_3-47%	wzi64	aadA2;rmtB	-	-	qnrS1	-	-	catII.2*	-	sul2	tet(A).v1	-	dfrA14.v2*	LAP-2;TEM-1D.v1^	-	CTX-M-65	-	KPC-2	-
KLE_FA3912AA_AS	SRR14450077	2017	Asia	China	0	Klebsiella pneumoniae	ST11	8	K47	unknown (OL101)	133	139512	365567	5467269	1	2	6	6	ybt 9; ICEKp3	-	-	-	-	-	wzi209	aadA2;rmtB	-	fosA3	-	-	-	-	-	-	-	-	-	TEM-1D.v1^	-	CTX-M-65	-	KPC-12	-
KLE_FA3913AA_AS	SRR14450076	2017	Asia	China	0	Klebsiella pneumoniae	ST11	8	unknown (KL107)	unknown (OL102)	157	151891	425747	5752037	4	2	8	10	ybt 9; ICEKp3	-	iuc 1	-	-	-	wzi64	aadA2;rmtB	-	fosA3	qnrS1	-	-	-	-	sul2	tet(A).v1	-	dfrA14.v2*	LAP-2;TEM-1D.v1^	-	-	-	KPC-2	-
KLE_FA3914AA_AS	SRR14450073	2017	Asia	China	0	Klebsiella pneumoniae	ST11	8	K64	O2a	157	182754	365000	5899438	4	2	9	11	ybt 9; ICEKp3	-	iuc 1	-	rmp 1; KpVP-1	rmpA2_3-47%	wzi64	aadA2;rmtB	-	-	qnrS1	-	-	catII.2*	-	sul2	tet(A).v1	-	dfrA14.v2*	LAP-2;TEM-1D.v1^	-	CTX-M-65	-	KPC-2	-
KLE_FA3915AA_AS	SRR14450072	2017	Asia	China	0	Klebsiella pneumoniae	ST15	10	K19	O1	108	251652	429767	5688360	1	2	10	14	ybt 14; ICEKp12	-	-	-	-	-	wzi19	aac(3)-IId^;aac(6')-Ib-cr.v2	-	-	qnrS1	-	mphA	CatB4.v1;catII.2*	-	sul2	tet(A).v1	-	dfrA14.v2*	LAP-2;OXA-1;TEM-1D.v1^	-	CTX-M-15^	-	KPC-2	SHV-28.v1^
KLE_FA3916AA_AS	SRR14450071	2017	Asia	China	0	Klebsiella pneumoniae	ST15	10	K19	O1	110	274551	572563	5688494	1	2	10	14	ybt 14; ICEKp12	-	-	-	-	-	wzi19	aac(3)-IId^;aac(6')-Ib-cr.v2	-	-	qnrS1	-	mphA	CatB4.v1;catII.2*	-	sul2	tet(A).v1	-	dfrA14.v2*	LAP-2;OXA-1;TEM-1D.v1^	-	CTX-M-15^	-	KPC-2	SHV-28.v1^
KLE_FA3917AA_AS	SRR14450069	2018	Asia	Lebanon	0	Klebsiella pneumoniae	ST383	7	K30	O1	112	189102	666851	5458133	0	2	7	12	-	-	-	-	-	-	-	aph(3')-VI;armA;strA.v1	-	-	qnrS1	-	mphA;mphE.v2;msrE	-	-	sul2	tet(A).v1	-	-	-	-	CTX-M-14^	-	NDM-5;OXA-48	SHV-1
KLE_FA3918AA_AS	SRR14450066	2017	Asia	China	0	Klebsiella pneumoniae	ST11	8	unknown (KL107)	O2a	137	167345	391747	5791547	4	2	10	11	ybt 9; ICEKp3	-	iuc 1	-	rmp 1; KpVP-1	rmpA2_3-47%	wzi64	rmtB	-	fosA3	qnrS1	-	-	catII.2*	-	sul2	tet(A).v1	-	dfrA14.v2*	LAP-2;TEM-1D.v1^	-	CTX-M-65	-	KPC-2	-
KLE_FA3919AA_AS	SRR14450065	2017	Asia	China	0	Klebsiella pneumoniae	ST15	10	K19	O1	111	274551	572563	5688482	1	2	10	14	ybt 14; ICEKp12	-	-	-	-	-	wzi19	aac(3)-IId^;aac(6')-Ib-cr.v2	-	-	qnrS1	-	mphA	CatB4.v1;catII.2*	-	sul2	tet(A).v1	-	dfrA14.v2*	LAP-2;OXA-1;TEM-1D.v1^	-	CTX-M-15^	-	KPC-2	SHV-28.v1^
KLE_FA3920AA_AS	SRR14450064	2017	Asia	China	0	Klebsiella pneumoniae	ST15	10	K19	O1	138	189995	361691	5825676	4	2	8	13	ybt 14; ICEKp12	-	iuc 1	-	-	rmpA2_8-60%	wzi19	aac(3)-IId^;aadA2^;armA	-	-	qnrB4	-	mphA;mphE.v2;msrE	catII.2*	-	sul1	-	-	dfrA12	DHA-1;TEM-1D.v1^	-	-	-	KPC-2	-
KLE_FA3921AA_AS	SRR14450063	2017	Asia	China	0	Klebsiella pneumoniae	ST11	8	K64	O2a	141	210473	699954	5724934	1	2	7	8	ybt 9; ICEKp3	-	-	-	-	-	wzi64	aadA2^;aph3-Ia.v1^	-	-	-	-	mphA	catII.2*	-	sul1	-	-	dfrA12	-	-	-	-	KPC-2;NDM-5	SHV-11.v1
KLE_FA3922AA_AS	SRR14450060	2017	Asia	China	0	Klebsiella pneumoniae	ST15	10	K19	O1	108	250558	472913	5687910	1	2	10	14	ybt 14; ICEKp12	-	-	-	-	-	wzi19	aac(3)-IId^;aac(6')-Ib-cr.v2	-	-	qnrS1	-	mphA	CatB4.v1;catII.2*	-	sul2	tet(A).v1	-	dfrA14.v2*	LAP-2;OXA-1;TEM-1D.v1^	-	CTX-M-15^	-	KPC-2	SHV-28.v1^
KLE_FA3923AA_AS	SRR14450059	2017	Asia	China	0	Klebsiella pneumoniae	ST1326	8	unknown (KL110)	O3b	97	329033	840391	5684937	1	2	10	14	ybt 10; ICEKp4	-	-	-	-	-	wzi346	aac(6')-Ib-cr.v2;strA.v1^;strB.v1	-	-	qnrS1	-	mphA	catB3.v2	arr-3	sul1;sul2	tet(A).v1	-	-	LAP-2;TEM-1D.v1^	-	CTX-M-15	-	KPC-2	SHV-11.v1
KLE_FA3924AA_AS	SRR14450058	2018	Asia	Lebanon	0	Klebsiella pneumoniae	ST48	140	unknown (KL124)	O1	74	371066	1473510	5602872	2	2	1	1	ybt 0; ICEKp10	clb 3	-	-	-	-	wzi167	-	-	-	-	-	-	-	-	-	-	-	-	-	-	-	-	OXA-48	SHV-11.v1^
KLE_FA3925AA_AS	SRR14450057	2017	Asia	China	0	Klebsiella pneumoniae	ST11	8	K64	O2a	151	183081	365261	5898943	4	2	9	11	ybt 9; ICEKp3	-	iuc 1	-	rmp 1; KpVP-1	rmpA2_3-47%	wzi64	aadA2;rmtB	-	-	qnrS1	-	-	catII.2*	-	sul2	tet(A).v1	-	dfrA14.v2*	LAP-2;TEM-1D.v1^	-	CTX-M-65	-	KPC-2	-
KLE_FA3926AA_AS	SRR14450056	2017	Asia	China	0	Klebsiella pneumoniae	ST15	10	K19	O1	180	189995	361691	5924090	4	2	7	12	ybt 14; ICEKp12	-	iuc 1 (incomplete),iuc 5 (incomplete)	-	-	rmpA2_8-60%	wzi19	aac(3)-IId^;aadA2^;armA	-	-	qnrB4	-	mphA;mphE.v2;msrE	catII.2*	-	-	-	-	dfrA12	DHA-1;TEM-1D.v1^	-	-	-	KPC-2	-
KLE_FA3927AA_AS	SRR14450055	2017	Asia	China	0	Klebsiella pneumoniae	ST15	10	K19	O1	106	274719	572563	5688418	1	2	10	14	ybt 14; ICEKp12	-	-	-	-	-	wzi19	aac(3)-IId^;aac(6')-Ib-cr.v2	-	-	qnrS1	-	mphA	CatB4.v1;catII.2*	-	sul2	tet(A).v1	-	dfrA14.v2*	LAP-2;OXA-1;TEM-1D.v1^	-	CTX-M-15^	-	KPC-2	SHV-28.v1^
KLE_FA3928AA_AS	SRR14450054	2017	Asia	China	0	Klebsiella pneumoniae	ST15	10	K19	O1	108	250558	498816	5615204	1	2	8	9	ybt 14; ICEKp12	-	-	-	-	-	wzi19	aac(3)-IId^;aac(6')-Ib-cr.v2	-	-	-	-	mphA	CatB4.v1	-	-	tet(A).v1	-	-	OXA-1;TEM-1D.v1^	-	CTX-M-15^	-	KPC-2	SHV-28.v1^
KLE_FA3929AA_AS	SRR14450053	2017	Asia	China	0	Klebsiella pneumoniae	ST15	10	K19	O1	106	251652	572563	5689061	1	2	10	14	ybt 14; ICEKp12	-	-	-	-	-	wzi19	aac(3)-IId^;aac(6')-Ib-cr.v2	-	-	qnrS1	-	mphA	CatB4.v1;catII.2*	-	sul2	tet(A).v1	-	dfrA14.v2*	LAP-2;OXA-1;TEM-1D.v1^	-	CTX-M-15^	-	KPC-2	SHV-28.v1^
KLE_FA3930AA_AS	SRR14450052	2017	Asia	China	0	Klebsiella pneumoniae	ST11	8	K64	O2a	186	203931	392076	6128822	4	2	10	22	ybt 9; ICEKp3	-	iuc 1	-	-	rmpA2_8-60%	wzi64	aac(3)-IId^;aac(6')-Ib-cr.v2;aadA2;armA;rmtB;strA.v1^;strB.v1	-	fosA3	qnrB1.v2^;qnrB4	-	mphA;mphE.v2;msrE	CatB4.v1;catII.2*	-	sul2	tet(A).v1	-	-	DHA-1;OXA-1;TEM-1D.v1^	-	CTX-M-65	-	KPC-2	SHV-11.v1
KLE_FA3931AA_AS	SRR14450051	2017	Asia	China	0	Klebsiella pneumoniae	ST11	8	K64	O2a	160	176166	391932	5825407	4	2	8	8	ybt 9; ICEKp3	-	iuc 1	iro 1	rmp 1; KpVP-1 (truncated)	rmpA2_3-47%	wzi64	aadA2;rmtB	-	fosA3	-	-	mphA	-	-	-	-	-	dfrA12	TEM-1D.v1^	-	SHV-12	-	KPC-2	-
KLE_FA3932AA_AS	SRR14450046	2017	Americas	Colombia	0	Klebsiella pneumoniae	ST11	8	unknown (KL105)	O2afg	138	170490	425113	5605480	1	2	9	12	ybt 10; ICEKp4	-	-	-	-	-	wzi75	aac(3)-IId^;strA.v1*;strB.v1*	-	-	qnrB1.v2^	-	-	CatB4.v1	-	sul2	tet(D)	-	dfrA14.v2*	OXA-1;TEM-104?	-	CTX-M-15	-	KPC-3	SHV-11.v1
KLE_FA3933AA_AS	SRR14450045	2017	Americas	Colombia	0	Klebsiella pneumoniae	ST273	3	unknown (K74)	O3b	108	174835	534044	5526348	0	2	7	7	-	-	-	-	-	-	wzi174	aac(6')-Ib-cr.v2;aadA16*	-	-	-	-	-	-	arr-3	sul1	-	-	dfrA27	TEM-1D.v1^	-	-	-	KPC-2	SHV-11.v1^
KLE_FA3934AA_AS	SRR14450044	2017	Americas	Colombia	0	Klebsiella pneumoniae	ST11	8	unknown (KL105)	O2afg	112	169099	390930	5459182	1	2	9	11	ybt 10; ICEKp4	-	-	-	-	-	wzi75	aac(6')-Ib-cr.v2^;aadA2^	-	-	qnrB19^	-	-	catB3.v2	arr-3	sul1	-	-	dfrA12	OXA-1;TEM-1D.v1^	-	CTX-M-1	-	KPC-3	SHV-11.v1
KLE_FA3935AA_AS	SRR14450043	2017	Americas	Colombia	0	Klebsiella pneumoniae	ST441	1674	unknown (KL174)	O2afg	229	143204	495705	5878213	0	2	8	15	-	-	-	-	-	-	wzi396	aac(3)-IIa.v1*;aac(6')-Ian;aac(6')-Ib-cr.v2;aph(3')-VI;strA.v1;strB.v1	-	-	qnrE2	-	-	catA1^;catB3.v2	-	sul1	-	-	dfrA1.v2	CMY-2.v2;OXA-1	-	TEM-26^	-	NDM-1	SHV-168^
KLE_FA3936AA_AS	SRR14450042	2017	Americas	Colombia	0	Klebsiella pneumoniae	ST11	8	unknown (KL105)	O2afg	123	230999	586476	5604005	1	2	9	12	ybt 10; ICEKp4	-	-	-	-	-	wzi75	aac(3)-IId^;strA.v1*;strB.v1*	-	-	qnrB1.v2^	-	-	CatB4.v1	-	sul2	tet(D)	-	dfrA14.v2*	OXA-1;TEM-104?	-	CTX-M-15	-	KPC-3	SHV-11.v1
KLE_FA3937AA_AS	SRR14450041	2017	Americas	Colombia	0	Klebsiella pneumoniae	ST11	8	unknown (KL105)	O2afg	118	231007	725522	5591054	1	2	9	12	ybt 10; ICEKp4	-	-	-	-	-	wzi75	aac(3)-IId^;strA.v1*;strB.v1*	-	-	qnrB1.v2^	-	-	CatB4.v1	-	sul2	tet(D)	-	dfrA14.v2*	OXA-1;TEM-104?	-	CTX-M-15	-	KPC-3	SHV-11.v1
KLE_FA3938AA_AS	SRR14450040	2018	Americas	Colombia	0	Klebsiella pneumoniae	ST11	8	unknown (KL105)	O2afg	123	231011	576165	5603846	1	2	9	12	ybt 10; ICEKp4	-	-	-	-	-	wzi75	aac(3)-IId^;strA.v1*;strB.v1*	-	-	qnrB1.v2^	-	-	CatB4.v1	-	sul2	tet(D)	-	dfrA14.v2*	OXA-1;TEM-104?	-	CTX-M-15	-	KPC-3	SHV-11.v1
KLE_FA3939AA_AS	SRR14450039	2017	Americas	Colombia	0	Klebsiella pneumoniae	ST11	8	unknown (KL105)	O2afg	110	329043	586480	5609678	1	2	9	12	ybt 10; ICEKp4	-	-	-	-	-	wzi75	aac(3)-IId^;strA.v1*;strB.v1*	-	-	qnrB1.v2^	-	-	CatB4.v1	-	sul2	tet(D)	-	dfrA14.v2*	OXA-1;TEM-104?	-	CTX-M-15	-	KPC-3	SHV-11.v1
KLE_FA3940AA_AS	SRR14450037	2017	Americas	Colombia	0	Klebsiella pneumoniae	ST25	279	K2	O1	125	183937	737825	5709151	0	2	5	7	-	-	-	-	-	-	wzi72	aac(6')-Ib-cr.v2^;aadA16*	-	-	qnrB19^	-	-	-	arr-3	-	-	-	dfrA27	-	-	-	-	KPC-2;NDM-1	-
KLE_FA3941AA_AS	SRR14450030	2018	Americas	Colombia	0	Klebsiella quasipneumoniae subsp. quasipneumoniae	ST196	667	unknown (K46)	O3/O3a	159	228940	536857	6002827	0	2	8	9	-	-	-	-	-	-	wzi97	aac(3)-IIa.v1;aac(6')-Ib-cr.v2	-	-	qnrB19^	-	mphA	CatB4.v1	-	-	-	-	dfrA14.v2*	OXA-1	-	CTX-M-15	-	KPC-2	OKP-A-5*
KLE_FA3942AA_AS	SRR14450029	2018	Americas	Colombia	0	Klebsiella pneumoniae	ST70	596	unknown (K13)	O1	89	290877	715476	5611145	0	2	8	13	-	-	-	-	-	-	wzi13	aac(6')-Ib-cr.v2;aadA16*;aph(4)-Ia;strA.v1;strB.v1	-	-	qnrB19^	-	-	floR.v1*	arr-3	sul1	tet(A).v1;tet(D)	-	dfrA27	-	-	-	-	KPC-2	SHV-32
KLE_FA3943AA_AS	SRR14450028	2018	Americas	Colombia	0	Klebsiella pneumoniae	ST219	440	unknown (KL114)	O1	116	191660	413288	5455524	0	2	8	12	-	-	-	-	-	-	wzi177	aadA2^;aph3-Ia.v1^;strA.v1*;strB.v1*	-	-	qnrS1	-	mphA	catII.2*	-	sul1;sul2	-	-	dfrA12	-	-	CTX-M-15	-	KPC-2	SHV-1^
KLE_FA3944AA_AS	SRR14450027	2018	Americas	Colombia	0	Klebsiella pneumoniae	ST70	596	unknown (K13)	O1	99	277697	716584	5613204	0	2	8	13	-	-	-	-	-	-	wzi13	aac(6')-Ib-cr.v2;aadA16*;aph(4)-Ia;strA.v1;strB.v1	-	-	qnrB19^	-	-	floR.v1*	arr-3	sul1	tet(A).v1;tet(D)	-	dfrA27	-	-	-	-	KPC-2	SHV-32
KLE_FA3945AA_AS	SRR14450026	2018	Americas	Colombia	0	Klebsiella pneumoniae	ST11	8	unknown (KL107)	O2afg	163	119362	294727	5579294	1	2	8	11	ybt 10; ICEKp4	-	-	-	-	-	wzi75	aac(3)-IId^;aac(6')-Ib'.v1;strA.v1*;strB.v1*	-	-	qnrB1.v2^	-	-	-	-	sul2	tet(D)	-	dfrA14.v2*	TEM-1D.v1^	-	CTX-M-15	-	KPC-3	SHV-11.v1
KLE_FA3946AA_AS	SRR14450025	2017	Asia	China	0	Klebsiella pneumoniae	ST11	8	K64	O2a	132	188111	391747	5803727	4	2	10	11	ybt 9; ICEKp3	-	iuc 1	-	rmp 1; KpVP-1	rmpA2_3-47%	wzi64	rmtB	-	fosA3	qnrS1	-	-	catII.2*	-	sul2	tet(A).v1	-	dfrA14.v2*	LAP-2;TEM-1D.v1^	-	CTX-M-65	-	KPC-2	-
KLE_FA3947AA_AS	SRR14450024	2018	Americas	Colombia	0	Klebsiella pneumoniae	ST11	8	unknown (KL107)	unknown (O2afg)	178	77667	244731	5530150	1	2	4	3	ybt 10; ICEKp4	-	-	-	-	-	wzi75	aac(6')-Ib'.v1	-	-	-	-	-	-	-	-	-	-	dfrA14.v2*	-	-	-	-	KPC-3	SHV-11.v1
KLE_FA3948AA_AS	SRR14450018	2018	Americas	Colombia	0	Klebsiella pneumoniae	ST11	8	unknown (KL105)	O2afg	136	230944	667282	5605819	1	2	9	12	ybt 10; ICEKp4	-	-	-	-	-	wzi75	aac(3)-IId^;strA.v1*;strB.v1*	-	-	qnrB1.v2^	-	-	CatB4.v1?	-	sul2	tet(D)	-	dfrA14.v2*	OXA-1;TEM-104?	-	CTX-M-15	-	KPC-3	SHV-11.v1
KLE_FA3949AA_AS	SRR14450017	2018	Americas	Colombia	0	Klebsiella pneumoniae	ST11	8	K64	O2a	100	240895	796454	5466847	0	2	9	13	-	-	-	-	-	-	wzi64	aac(3)-IIa.v1^;aac(6')-Ib-cr.v2;strA.v1^;strB.v1	-	-	qnrB1.v2^	-	-	CatB4.v1	-	sul2	tet(A).v1	-	dfrA14.v2*	OXA-1;TEM-1*	-	CTX-M-15	-	KPC-2	SHV-11.v1
KLE_FA3950AA_AS	SRR14450016	2018	Americas	Colombia	0	Klebsiella pneumoniae	ST11	8	unknown (KL105)	O2afg	107	270396	783945	5526750	1	2	9	14	ybt 10; ICEKp4	-	-	-	-	-	wzi75	aac(6')-Ib-cr.v2^;aac(6')-Il;ant(2'')-Ia;aph(3')-VIa	-	-	-	-	mphA	catB3.v2	arr-3	sul1;sul2	-	-	dfrA17	OXA-1	-	-	-	KPC-2;NDM-1;VIM-24	SHV-11.v1
KLE_FA3951AA_AS	SRR14450015	2018	Americas	Colombia	0	Klebsiella pneumoniae	ST11	8	unknown (KL107)	O2afg	154	168946	368390	5600068	1	2	9	13	ybt 10; ICEKp4	-	-	-	-	-	wzi75	aac(3)-IId^;aac(6')-Ib-cr.v2*;strA.v1*;strB.v1*	-	-	qnrB1.v2^	-	-	CatB4.v1	-	sul2	tet(D)	-	dfrA14.v2*	OXA-1;TEM-1D.v1^	-	CTX-M-15	-	KPC-3	SHV-11.v1
KLE_FA3952AA_AS	SRR14450014	2017	Asia	China	0	Klebsiella pneumoniae	ST11	8	K64	O2a	132	192264	483085	5799402	4	2	8	9	ybt 9; ICEKp3	-	iuc 1	-	rmp 1; KpVP-1	rmpA2_3-47%	wzi64	rmtB	-	-	qnrS1	-	-	catII.2*	-	sul2	tet(A).v1	-	dfrA14.v2*	LAP-2;TEM-1D.v1^	-	-	-	KPC-2	-
KLE_FA3953AA_AS	SRR14450255	2017	Americas	United States	0	Klebsiella pneumoniae	ST258	8	unknown (KL107)	O2afg	518	111352	258254	5822296	0	2	5	4	-	-	-	-	-	-	wzi154	aac(6')-Ib'.v1	-	-	-	-	-	catA1^	-	-	-	-	-	-	TEM-122*?	-	-	KPC-3	SHV-11.v1
KLE_FA3954AA_AS	SRR14450241	2018	Americas	United States	0	Klebsiella pneumoniae	ST258	8	unknown (KL107)	O2a	163	118922	328977	5637555	2	2	6	6	ybt 17; ICEKp10	clb 3	-	-	-	-	wzi154	strA.v1^;strB.v1	-	-	-	-	-	-	-	sul2	-	-	dfrA14.v2*	TEM-1D.v1^	-	-	-	KPC-3	SHV-11.v1
KLE_FA3955AA_AS	SRR14450195	2018	Asia	China	0	Klebsiella pneumoniae	ST199	146	unknown (KL154)	O2ac	170	300246	874795	5775432	0	2	10	21	-	-	-	-	-	-	-	aac(3)-IId^;aac(6')-Ib-cr.v2;aadA16*;aph(3')-IIa;aph3-Ia.v1;strA.v1^;strB.v1	-	-	qnrB6^;qnrS1	-	mphA;mphE.v2;msrE	floR.v1	arr-3	sul1;sul2*	tet(A).v2	-	dfrA27	-	-	CTX-M-14;CTX-M-55	-	NDM-1	SHV-1^
KLE_FA3956AA_AS	SRR14450192	2018	Asia	China	0	Klebsiella pneumoniae	ST11	8	K47	unknown (OL101)	139	191888	474872	5546275	1	2	3	2	ybt 9; ICEKp3	-	-	-	-	-	wzi209	-	-	-	-	-	-	-	-	-	-	-	-	-	-	CTX-M-65	-	KPC-2	SHV-11.v1
KLE_FA3957AA_AS	SRR14450191	2018	Asia	China	0	Klebsiella pneumoniae	ST11	8	K64	O2a	133	192313	396590	5667442	4	2	3	2	ybt 9; ICEKp3	-	iuc 1	-	-	rmpA2_3-47%	wzi64	-	-	-	-	-	-	-	-	-	-	-	-	-	-	CTX-M-65	-	KPC-2	-
KLE_FA3958AA_AS	SRR14450190	2018	Asia	China	0	Klebsiella pneumoniae	ST11	8	K64	O2a	133	225917	420137	5624278	4	2	8	10	ybt 9; ICEKp3	-	iuc 1	-	-	rmpA2_8*-60%	wzi64	aac(6')-Ib-cr.v2;aadA2;aph3-Ia.v1^	-	fosA3	-	-	-	CatB4.v1;catII.2*	-	-	tet(A).v1	-	-	OXA-1	-	CTX-M-15	-	KPC-2	SHV-155?
KLE_FA3959AA_AS	SRR14450189	2018	Asia	China	0	Klebsiella pneumoniae	ST11	8	K47	unknown (OL101)	144	191888	387435	5545696	1	2	3	2	ybt 9; ICEKp3	-	-	-	-	-	wzi209	-	-	-	-	-	-	-	-	-	-	-	-	-	-	CTX-M-65	-	KPC-2	SHV-11.v1
KLE_FA3960AA_AS	SRR14450188	2018	Asia	Singapore	0	Klebsiella pneumoniae	ST34	68	unknown (KL107)	O2a	396	116887	329493	5873496	0	1	8	11	-	-	-	-	-	-	-	aac(6')-Ib-cr.v2;strA.v1^;strB.v1	-	-	qnrB1.v2^	-	-	CatB4.v1	-	sul2	tet(A).v1	-	dfrA14.v2*	OXA-1;TEM-1D.v1^	-	CTX-M-15	-	-	SHV-26
KLE_FA3961AA_AS	SRR14450168	2018	Asia	China	0	Klebsiella pneumoniae	ST11	8	K47	unknown (OL101)	117	196481	366122	5508089	1	2	7	7	ybt 9; ICEKp3	-	-	-	-	-	wzi209	aadA2;rmtB	-	fosA3	-	-	-	catII.2*	-	-	-	-	-	TEM-1D.v1^	-	CTX-M-65	-	KPC-2	SHV-11.v1
KLE_FA3962AA_AS	SRR14450167	2018	Asia	China	0	Klebsiella pneumoniae	ST11	8	unknown (K47)	unknown (OL101)	117	203938	409934	5438032	1	2	6	5	ybt 9; ICEKp3	-	-	-	-	-	wzi209	rmtB	-	fosA3	-	-	-	-	-	-	-	-	-	TEM-1D.v1^	-	CTX-M-65	-	KPC-2	SHV-11.v1
KLE_FA3963AA_AS	SRR14450161	2018	Asia	China	0	Klebsiella pneumoniae	ST11	8	K64	O2a	119	196485	371592	5786182	4	2	7	7	ybt 9; ICEKp3	-	iuc 1	-	rmp 1; KpVP-1 (truncated)	rmpA2_3-47%	wzi64	aadA2	-	-	qnrS1	-	-	-	-	sul2	tet(A).v1	-	dfrA14.v2*	LAP-2	-	-	-	KPC-2	SHV-11.v1
KLE_FA3964AA_AS	SRR14450160	2017	Asia	China	0	Klebsiella pneumoniae	ST11	8	unknown (K64)	O2a	117	151844	396251	5539928	1	3	5	3	ybt 9; ICEKp3	-	-	-	-	-	-	aadA2	-	-	-	-	-	-	-	-	-	-	-	-	-	CTX-M-65	-	KPC-2	SHV-11.v1
KLE_FA3965AA_AS	SRR14450159	2018	Asia	China	0	Klebsiella pneumoniae	ST11	8	K64	O2a	155	151847	296202	5771200	1	2	6	6	ybt 9; ICEKp3	-	-	-	-	-	wzi64	aadA2;rmtB	-	-	-	-	-	-	-	sul2	-	-	dfrA14.v2*	TEM-1D.v1^	-	-	-	KPC-2	-
KLE_FA3966AA_AS	SRR14450158	2018	Asia	China	0	Klebsiella pneumoniae	ST11	8	K64	O2a	116	192269	353935	5749181	4	2	7	7	ybt 9; ICEKp3	-	iuc 1	-	rmp 1; KpVP-1	rmpA2_3-47%	wzi64	-	-	-	qnrS1	-	-	catII.2*	-	sul2	tet(A).v1	-	dfrA14.v2*	LAP-2	-	-	-	KPC-2	SHV-11.v1
KLE_FA3967AA_AS	SRR14450157	2018	Asia	China	0	Klebsiella pneumoniae	ST11	8	K21	O2a	151	151844	365495	5798653	4	2	8	10	ybt 9; ICEKp3 (truncated)	-	iuc 1	-	-	rmpA2_3-47%	wzi21	aadA2;rmtB	-	-	qnrS1	-	-	catII.2*	-	sul2	-	-	dfrA14.v2*	LAP-2;TEM-1D.v1^	-	CTX-M-65	-	KPC-2	-
KLE_FA3968AA_AS	SRR14450123	2018	Asia	China	0	Klebsiella pneumoniae	ST11	8	K64	O2a	146	183081	365230	5820732	4	2	9	11	ybt 9; ICEKp3	-	iuc 1	-	rmp 1; KpVP-1	rmpA2_3-47%	wzi64	aadA2;rmtB	-	-	qnrS1	-	-	catII.2*	-	sul2	tet(A).v1	-	dfrA14.v2*	LAP-2;TEM-1D.v1^	-	CTX-M-65	-	KPC-2	-
KLE_FA3969AA_AS	SRR14450122	2018	Asia	China	0	Klebsiella pneumoniae	ST11	8	K64	O2a	152	182752	365569	5821757	4	2	9	11	ybt 9; ICEKp3	-	iuc 1	-	rmp 1; KpVP-1	rmpA2_3-47%	wzi64	aadA2;rmtB	-	-	qnrS1	-	-	catII.2*	-	sul2	tet(A).v1	-	dfrA14.v2*	LAP-2;TEM-1D.v1^	-	CTX-M-65	-	KPC-2	-
KLE_FA3970AA_AS	SRR14450121	2018	Asia	Singapore	0	Klebsiella pneumoniae	ST147	3	K10	O3/O3a	73	328550	731739	5509375	1	2	10	13	ybt 10; ICEKp4	-	-	-	-	-	wzi420	aac(6')-Ib-cr.v2;aadA16*	-	-	qnrB6^	-	mphA	catB3.v2	-	sul1;sul1	tet(A).v1	-	dfrA27	OXA-1;TEM-1D.v1^	-	CTX-M-15	-	OXA-48	SHV-11.v1^
KLE_FA3971AA_AS	SRR14450120	2018	Asia	China	0	Klebsiella pneumoniae	ST11	8	K64	O2a	137	182752	365229	5805620	4	2	9	10	ybt 9; ICEKp3	-	iuc 1	-	-	rmpA2_3-47%	wzi64	rmtB	-	-	qnrS1	-	-	catII.2*	-	sul2	tet(A).v1	-	dfrA14.v2*	LAP-2;TEM-1D.v1^	-	CTX-M-65	-	KPC-2	-
KLE_FA3972AA_AS	SRR14450117	2018	Asia	China	0	Klebsiella pneumoniae	ST11	8	K47	unknown (OL101)	156	182619	367404	5817116	1	2	8	9	ybt 9; ICEKp3	-	-	-	-	-	wzi209	aadA16*	-	-	qnrS1	-	-	catII.2*	-	sul1;sul2	tet(A).v1	-	dfrA27	LAP-2	-	-	-	KPC-2	SHV-11.v1
KLE_FA3973AA_AS	SRR14450116	2018	Asia	China	0	Klebsiella pneumoniae	ST11	8	K64	O2a	114	196485	510440	5749621	4	2	8	8	ybt 9; ICEKp3	-	iuc 1	-	rmp 1; KpVP-1 (truncated)	rmpA2_3-47%	wzi64	aadA2	-	-	qnrS1	-	-	catII.2*?	-	sul2	tet(A).v1	-	dfrA14.v2*	LAP-2	-	-	-	KPC-2	SHV-11.v1
KLE_FA3974AA_AS	SRR14450112	2018	Asia	China	0	Klebsiella pneumoniae	ST11	8	K64	O2a	111	192313	365234	5754335	4	2	6	5	ybt 9; ICEKp3	-	iuc 1	-	rmp 1; KpVP-1	rmpA2_3-47%	wzi64	rmtB	-	fosA3	-	-	-	-	-	-	-	-	-	TEM-1D.v1^	-	CTX-M-65	-	KPC-2	SHV-11.v1
KLE_FA3975AA_AS	SRR14450110	2017	Asia	China	0	Klebsiella pneumoniae	ST11	8	unknown (K64)	O2a	140	191940	366003	5790830	4	2	9	11	ybt 9; ICEKp3	-	iuc 1	-	rmp 1; KpVP-1 (incomplete)	rmpA2_3-47%	-	aadA2;rmtB	-	-	qnrS1	-	-	catII.2*	-	sul2	tet(A).v1	-	dfrA14.v2*	LAP-2;TEM-1D.v1^	-	CTX-M-65	-	KPC-2	-
KLE_FA3976AA_AS	SRR14450107	2017	Asia	China	0	Klebsiella pneumoniae	ST11	8	K64	O2a	136	167345	391498	5802171	4	2	10	11	ybt 9; ICEKp3	-	iuc 1	-	rmp 1; KpVP-1	rmpA2_3-47%	wzi64	rmtB	-	fosA3	qnrS1	-	-	catII.2*	-	sul2	tet(A).v1	-	dfrA14.v2*	LAP-2;TEM-1D.v1^	-	CTX-M-65	-	KPC-2	-
KLE_FA3977AA_AS	SRR14450105	2017	Asia	China	0	Klebsiella pneumoniae	ST2695	52	unknown (K49)	unknown (OL101)	68	375597	1428458	5082680	0	2	4	4	-	-	-	-	-	-	wzi224	-	-	-	qnrS1	-	-	-	-	-	-	-	-	TEM-1D.v1^	-	CTX-M-3	-	IMP-4	SHV-36
KLE_FA3978AA_AS	SRR14450086	2017	Asia	China	0	Klebsiella pneumoniae	ST11	8	K64	O2a	150	143686	365239	5849361	4	2	9	11	ybt 9; ICEKp3	-	iuc 1	-	-	rmpA2_3-47%	wzi64	aadA2;rmtB	-	-	qnrS1	-	-	catII.2*	-	sul2	tet(A).v1	-	dfrA14.v2*	LAP-2;TEM-1D.v1^	-	CTX-M-65	-	KPC-2	-
KLE_FA3979AA_AS	SRR14450085	2017	Asia	China	0	Klebsiella pneumoniae	ST11	8	K64	O2a	118	210250	392373	5627795	4	2	8	12	ybt 9; ICEKp3	-	iuc 1	-	-	rmpA2_8-60%	wzi64	aac(3)-IId^;armA	-	-	qnrB4	-	mphA;mphE.v2;msrE	catII.2*	-	sul1	-	-	-	DHA-1;TEM-1D.v1^	-	CTX-M-65	-	KPC-2	SHV-11.v1
KLE_FA3980AA_AS	SRR14450084	2017	Asia	China	0	Klebsiella pneumoniae	ST11	8	unknown (KL107)	unknown (OL102)	109	160353	392351	5434090	4	2	6	7	ybt 9; ICEKp3	-	iuc 1	-	-	-	wzi64	aac(3)-IId^	-	-	qnrB4	-	mphA	-	-	sul1	-	-	-	DHA-1;TEM-1D.v1^	-	-	-	KPC-2	SHV-11.v1
KLE_FA3981AA_AS	SRR14450083	2017	Asia	China	0	Klebsiella pneumoniae	ST11	8	K64	O2a	141	210250	392373	5885884	4	2	9	15	ybt 9; ICEKp3	-	iuc 1	-	-	rmpA2_8-60%	wzi64	aac(3)-IId^;aadA2^;aph3-Ia.v1^;armA	-	-	qnrB4	-	mphA;mphE.v2;msrE	catII.2*	-	sul1	-	-	dfrA12	DHA-1;TEM-1D.v1^	-	CTX-M-65	-	KPC-2	SHV-11.v1
KLE_FA3982AA_AS	SRR14450082	2017	Asia	China	0	Klebsiella pneumoniae	ST15	10	K19	O1	105	251652	572563	5687254	1	2	10	14	ybt 14; ICEKp12	-	-	-	-	-	wzi19	aac(3)-IId^;aac(6')-Ib-cr.v2	-	-	qnrS1	-	mphA	CatB4.v1;catII.2*	-	sul2	tet(A).v1	-	dfrA14.v2*	LAP-2;OXA-1;TEM-1D.v1^	-	CTX-M-15^	-	KPC-2	SHV-28.v1^
KLE_FA3983AA_AS	SRR14450078	2017	Asia	China	0	Klebsiella pneumoniae	ST11	8	K64	O2a	168	164665	364711	5984854	4	2	10	12	ybt 9; ICEKp3	-	iuc 1	-	rmp 1; KpVP-1	rmpA2_3-47%	wzi64	aadA2;rmtB	-	fosA3	qnrS1	-	-	catII.2*	-	sul2	tet(A).v1	-	dfrA14.v2*	LAP-2;TEM-1D.v1^	-	CTX-M-65	-	KPC-2	-
KLE_FA3984AA_AS	SRR14450075	2017	Asia	China	0	Klebsiella pneumoniae	ST11	8	K64	O2a	167	164665	364975	5983500	4	2	10	12	ybt 9; ICEKp3	-	iuc 1	-	rmp 1; KpVP-1	rmpA2_3-47%	wzi64	aadA2;rmtB	-	fosA3	qnrS1	-	-	catII.2*	-	sul2	tet(A).v1	-	dfrA14.v2*	LAP-2;TEM-1D.v1^	-	CTX-M-65	-	KPC-2	-
KLE_FA3985AA_AS	SRR14450074	2017	Asia	China	0	Klebsiella pneumoniae	ST11	8	K64	O2a	228	151844	364714	6235333	4	2	10	14	ybt 9; ICEKp3	-	iuc 1	-	rmp 1; KpVP-1	rmpA2_3-47%	wzi64	aac(3)-IId^;aadA2;rmtB	-	fosA3	qnrS1	-	-	catII.2*	-	sul2	tet(A).v1	-	dfrA1.v1;dfrA14.v2*	LAP-2;TEM-1D.v1^	-	CTX-M-65	-	KPC-2	-
KLE_FA3986AA_AS	SRR14450070	2017	Asia	China	0	Klebsiella pneumoniae	ST1326	8	unknown (KL110)	O3b	119	329051	840391	5702203	1	2	10	15	ybt 10; ICEKp4	-	-	-	-	-	wzi346	aac(6')-Ib-cr.v2^;aph3-Ia.v1^;strA.v1^;strB.v1	-	-	qnrS1	-	mphA	catB3.v2	arr-3	sul1;sul2	tet(A).v1	-	-	LAP-2;TEM-1D.v1^	-	CTX-M-15	-	KPC-2	SHV-11.v1
KLE_FA3987AA_AS	SRR14450068	2017	Asia	China	0	Klebsiella pneumoniae	ST11	8	K64	O2a	153	164665	364972	5962024	4	2	10	12	ybt 9; ICEKp3	-	iuc 1	-	rmp 1; KpVP-1	rmpA2_3-47%	wzi64	aadA2;rmtB	-	fosA3	qnrS1	-	-	catII.2*	-	sul2	tet(A).v1	-	dfrA14.v2*	LAP-2;TEM-1D.v1^	-	CTX-M-65	-	KPC-2	-
KLE_FA3988AA_AS	SRR14450067	2017	Asia	China	0	Klebsiella pneumoniae	ST11	8	K64	O2a	148	193199	392075	5683041	1	2	9	10	ybt 9; ICEKp3	-	-	-	-	-	wzi64	rmtB	-	-	qnrS1	-	-	catII.2*	-	sul1	tet(A).v1	-	dfrA1.v1	LAP-2;TEM-1D.v1^	-	CTX-M-65	-	KPC-2	SHV-11.v1
KLE_FA3989AA_AS	SRR14450062	2017	Asia	China	0	Klebsiella pneumoniae	ST380	173	K2	O1	51	799532	1988599	5453244	1	2	6	6	ybt 9; ICEKp3	-	-	-	-	-	wzi2	rmtB	-	fosA3	-	-	-	catII.2*	-	-	-	-	-	TEM-1D.v1^	-	CTX-M-65	-	KPC-2	SHV-207
KLE_FA3990AA_AS	SRR14450061	2017	Asia	China	0	Klebsiella pneumoniae	ST11	8	K64	O2a	169	132020	365191	5825665	4	2	12	16	ybt 9; ICEKp3	-	iuc 1	-	rmp 1; KpVP-1	rmpA2_3-47%	wzi64	aac(6')-Ib-cr.v2;aadA16*;aph3-Ia.v1;rmtB	-	fosA3	qnrS1	-	mphA	floR.v1	arr-3	sul1	tet(A).v2	-	dfrA27	TEM-1D.v1^	-	CTX-M-3;CTX-M-65	-	KPC-2	-
KLE_FA3991AA_AS	SRR14450050	2017	Asia	China	0	Klebsiella pneumoniae	ST15	10	K19	O1	108	274818	572428	5688854	1	2	10	14	ybt 14; ICEKp12	-	-	-	-	-	wzi19	aac(3)-IId^;aac(6')-Ib-cr.v2	-	-	qnrS1	-	mphA	CatB4.v1;catII.2*	-	sul2	tet(A).v1	-	dfrA14.v2*	LAP-2;OXA-1;TEM-1D.v1^	-	CTX-M-15^	-	KPC-2	SHV-28.v1^
KLE_FA3992AA_AS	SRR14450049	2017	Asia	China	0	Klebsiella pneumoniae	ST15	10	K19	O1	105	274719	572563	5688203	1	2	10	14	ybt 14; ICEKp12	-	-	-	-	-	wzi19	aac(3)-IId^;aac(6')-Ib-cr.v2	-	-	qnrS1	-	mphA	CatB4.v1;catII.2*	-	sul2	tet(A).v1	-	dfrA14.v2*	LAP-2;OXA-1;TEM-1D.v1^	-	CTX-M-15^	-	KPC-2	SHV-28.v1^
KLE_FA3993AA_AS	SRR14450048	2017	Asia	China	0	Klebsiella pneumoniae	ST15	10	K19	O1	108	251652	572428	5688896	1	2	10	14	ybt 14; ICEKp12	-	-	-	-	-	wzi19	aac(3)-IId^;aac(6')-Ib-cr.v2	-	-	qnrS1	-	mphA	CatB4.v1;catII.2*	-	sul2	tet(A).v1	-	dfrA14.v2*	LAP-2;OXA-1;TEM-1D.v1^	-	CTX-M-15^	-	KPC-2	SHV-28.v1^
KLE_FA3994AA_AS	SRR14450047	2017	Asia	China	0	Klebsiella pneumoniae	ST11	8	K64	O2a	135	188111	391498	5801075	4	2	10	11	ybt 9; ICEKp3	-	iuc 1	-	rmp 1; KpVP-1	rmpA2_3-47%	wzi64	rmtB	-	fosA3	qnrS1	-	-	catII.2*	-	sul2	tet(A).v1	-	dfrA14.v2*	LAP-2;TEM-1D.v1^	-	CTX-M-65	-	KPC-2	-
KLE_FA3995AA_AS	SRR14450038	2017	Americas	Colombia	0	Klebsiella pneumoniae	ST661	659	unknown (KL109)	O2afg	96	220107	540100	5591509	1	2	6	8	ybt 9; ICEKp3	-	-	-	-	-	wzi211	aac(6')-Ib-cr.v2;aadA16*	-	-	qnrB6^	-	-	-	arr-3	sul1;sul1	-	-	dfrA27	-	-	-	-	KPC-2	SHV-27
KLE_FA3996AA_AS	SRR14450036	2017	Asia	China	0	Klebsiella pneumoniae	ST11	8	K64	O2a	156	181671	364709	6002141	4	2	10	12	ybt 9; ICEKp3	-	iuc 1	-	rmp 1; KpVP-1	rmpA2_3-47%	wzi64	aadA2;rmtB	-	fosA3	qnrS1	-	-	catII.2*	-	sul2	tet(A).v1	-	dfrA14.v2*	LAP-2;TEM-1D.v1^	-	CTX-M-65	-	KPC-2	-
KLE_FA3997AA_AS	SRR14450035	2017	Americas	Colombia	0	Klebsiella pneumoniae	ST152	186	unknown (KL149)	O4	168	133921	378603	5742706	1	2	9	17	ybt 10; ICEKp4	-	-	-	-	-	wzi110	aac(3)-IIa.v1^;aac(6')-Ian;aac(6')-Ib-cr.v2;aadA1.v1^;aadA16*;aph3-Ia.v1^;strA.v1^;strB.v1	-	-	-	-	mphA	-	arr-3	sul1;sul2	tet(D)	-	dfrA1.v2;dfrA27	TEM-1D.v1^	-	-	-	NDM-1	SHV-1^
KLE_FA3998AA_AS	SRR14450034	2017	Americas	Colombia	0	Klebsiella quasipneumoniae subsp. quasipneumoniae	ST196	667	K46	O3/O3a	151	260880	613062	6017460	0	2	8	9	-	-	-	-	-	-	wzi97	aac(3)-IIa.v1;aac(6')-Ib-cr.v2	-	-	qnrB19^	-	mphA	CatB4.v1	-	-	-	-	dfrA14.v2*	OXA-1	-	CTX-M-15	-	KPC-2	OKP-A-5*
KLE_FA3999AA_AS	SRR14450033	2018	Americas	Colombia	0	Klebsiella pneumoniae	ST11	8	unknown (KL105)	O2afg	129	223390	766039	5593209	1	3	10	11	ybt 10; ICEKp4	-	-	-	-	-	wzi75	aac(3)-IId^;strA.v1*;strB.v1*	-	-	-	-	-	CatB4.v1	-	sul2	tet(D)	-	dfrA14.v2*	OXA-1;TEM-104?	-	CTX-M-15	-	KPC-3	SHV-11.v1
KLE_FA4000AA_AS	SRR14450032	2018	Americas	Colombia	0	Klebsiella pneumoniae	ST11	8	unknown (KL107)	O2afg	166	92458	300067	5549289	1	1	8	12	ybt 10; ICEKp4	-	-	-	-	-	wzi75	aac(3)-IId^;aac(6')-Ib-cr.v2;strA.v1*;strB.v1*	-	-	qnrB1.v2^	-	-	CatB4.v1	-	sul2	tet(D)	-	dfrA14.v2*	OXA-1;TEM-1D.v1^	-	CTX-M-15	-	-	SHV-11.v1
KLE_FA4001AA_AS	SRR14450031	2018	Americas	Colombia	0	Klebsiella pneumoniae	ST3660	1667	unknown (K25)	O1	281	85669	214747	5680247	0	2	8	13	-	-	-	-	-	-	wzi133	aac(6')-Ib-cr.v2^;ant(2'')-Ia	-	-	qnrB19^	-	mphE.v2;msrE	catB3.v2	arr-3	sul1;sul2	-	-	dfrA17	-	-	-	-	KPC-2;NDM-1;VIM-24	SHV-1^
KLE_FA4002AA_AS	SRR14450023	2018	Americas	Colombia	0	Klebsiella pneumoniae	ST11	8	unknown (KL105)	O2a	216	78459	189211	5698573	1	2	7	10	ybt 10; ICEKp4	-	-	-	-	-	wzi75	aac(6')-Ian;strA.v1*;strB.v1*	-	-	qnrB1.v2^;qnrS1	-	-	CatB4.v1	-	sul2	-	-	dfrA14.v2*	OXA-1	-	-	-	KPC-3	SHV-11.v1
KLE_FA4003AA_AS	SRR14450022	2018	Americas	Colombia	0	Klebsiella pneumoniae	ST11	8	unknown (KL107)	O2afg	126	231003	569267	5589423	1	2	9	12	ybt 10; ICEKp4	-	-	-	-	-	wzi75	aac(3)-IId^;aac(6')-Ib'.v1;strA.v1*;strB.v1*	-	-	qnrB1.v2^	-	-	CatB4.v1	-	sul2	tet(D)	-	dfrA14.v2*	TEM-104?	-	CTX-M-15	-	KPC-3	SHV-11.v1
KLE_FA4004AA_AS	SRR14450021	2018	Americas	Colombia	0	Klebsiella pneumoniae	ST48-1LV	140	K62	O1	106	218875	524668	5425167	1	2	10	16	ybt 10; ICEKp4	-	-	-	-	-	wzi62	aac(6')-Ian;aac(6')-Ib-cr.v2;armA;strB.v1	-	-	qnrB19^	-	mphE.v2;msrE	CatB4.v1;catA1*	-	sul1;sul2^	tet(A).v1	-	dfrA29.v1	OXA-1	-	CTX-M-15	-	NDM-1	-
KLE_FA4005AA_AS	SRR14450020	2018	Americas	Colombia	0	Klebsiella pneumoniae	ST11	8	unknown (KL105)	O2afg	181	127740	549406	5725588	1	2	6	9	ybt 10; ICEKp4	-	-	-	-	-	wzi75	aac(6')-Ian;strA.v1*;strB.v1*	-	-	qnrB1.v2^;qnrS1	-	-	CatB4.v1	-	-	-	-	dfrA14.v2*	OXA-1	-	-	-	KPC-3	SHV-11.v1
KLE_FA4006AA_AS	SRR14450019	2018	Americas	Colombia	0	Klebsiella pneumoniae	ST11	8	unknown (KL105)	O2afg	112	329020	667291	5605720	1	2	9	12	ybt 10; ICEKp4	-	-	-	-	-	wzi75	aac(3)-IId^;strA.v1*;strB.v1*	-	-	qnrB1.v2^	-	-	CatB4.v1	-	sul2	tet(D)	-	dfrA14.v2*	OXA-1;TEM-104?	-	CTX-M-15	-	KPC-3	SHV-11.v1
KLE_FA4007AA_AS	SRR14450004	2018	Americas	Colombia	0	Klebsiella pneumoniae	ST11	8	unknown (KL107)	O2afg	149	132527	424996	5571275	1	2	8	11	ybt 10; ICEKp4	-	-	-	-	-	wzi75	aac(3)-IId^;aac(6')-Ib'.v1;strA.v1*;strB.v1*	-	-	qnrB1.v2^	-	-	-	-	sul2	tet(D)	-	dfrA14.v2*	TEM-104?	-	CTX-M-15	-	KPC-3	SHV-11.v1
KLE_FA4008AA_AS	SRR14450003	2017	Asia	China	0	Klebsiella pneumoniae	ST11	8	K64	O2a	138	167345	391747	5804763	4	2	10	11	ybt 9; ICEKp3	-	iuc 1	-	rmp 1; KpVP-1	rmpA2_3-47%	wzi64	rmtB	-	fosA3	qnrS1	-	-	catII.2*	-	sul2	tet(A).v1	-	dfrA14.v2*	LAP-2;TEM-1D.v1^	-	CTX-M-65	-	KPC-2	-
KLE_FA4009AA_AS	SRR14450002	2018	Americas	Colombia	0	Klebsiella pneumoniae	ST11	8	unknown (KL105)	O2afg	116	173032	574709	5600109	1	2	9	12	ybt 10; ICEKp4	-	-	-	-	-	wzi75	aac(3)-IId^;strA.v1*;strB.v1*	-	-	qnrB1.v2^	-	-	CatB4.v1	-	sul2	tet(D)	-	dfrA14.v2*	OXA-1;TEM-1D.v1^	-	CTX-M-15	-	KPC-3	SHV-11.v1
KLE_FA4010AA_AS	SRR14450001	2018	Americas	Colombia	0	Klebsiella pneumoniae	ST501	1708	unknown (KL148)	O1	125	118477	364228	5550842	0	2	4	5	-	-	-	-	-	-	wzi447	aac(6')-Ib-cr.v2	-	-	qnrB6^	-	-	-	-	sul1;sul1	-	-	-	-	-	-	-	KPC-2	SHV-11.v1^
KLE_FA4011AA_AS	SRR14449995	2018	Americas	Colombia	0	Klebsiella pneumoniae	ST220	4	unknown (KL114)	O1	100	139997	399614	5395792	0	2	2	2	-	-	-	-	-	-	wzi177	aac(6')-Ib'.v2*	-	-	-	-	-	-	-	-	-	-	-	-	-	-	-	KPC-3	SHV-1^
KLE_FA4012AA_AS	SRR14449994	2018	Americas	Colombia	0	Klebsiella pneumoniae	ST152	186	unknown (KL149)	O4	139	298838	593793	5923481	1	2	11	21	ybt 10; ICEKp4	-	-	-	-	-	wzi110	aac(3)-IIa.v1^;aac(6')-Ian;aac(6')-Ib-cr.v2;aadA1.v1^;aadA16*;strA.v1^;strB.v1	-	-	qnrB6^	-	mphA	CatB4.v1;catA1^	arr-3	sul1;sul2	tet(D)	-	dfrA1.v2;dfrA27	OXA-1;TEM-1D.v1^	-	CTX-M-15	-	NDM-1	SHV-1^
KLE_FA4013AA_AS	SRR14449993	2018	Americas	Colombia	0	Klebsiella pneumoniae	ST11	8	unknown (KL105)	O2afg	124	203931	586488	5605579	1	2	9	12	ybt 10; ICEKp4	-	-	-	-	-	wzi75	aac(3)-IId^;strA.v1*;strB.v1*	-	-	qnrB1.v2^	-	-	CatB4.v1	-	sul2	tet(D)	-	dfrA14.v2*	OXA-1;TEM-1D.v1^	-	CTX-M-15	-	KPC-3	SHV-11.v1
KLE_FA4014AA_AS	SRR14449992	2018	Asia	Lebanon	0	Klebsiella pneumoniae	ST432-1LV	172	K62	O2a	58	706869	781182	5273675	0	0	4	5	-	-	-	-	-	-	wzi94	-	-	-	-	-	-	-	-	sul1;sul1	tet(A).v1	-	dfrA25	DHA-1	-	-	-	-	SHV-60
KLE_FA4015AA_AS	SRR14450013	2018	Americas	Colombia	0	Klebsiella pneumoniae	ST11	8	unknown (KL105)	O2afg	123	173376	549488	5560396	1	2	3	2	ybt 10; ICEKp4	-	-	-	-	-	wzi75	aac(6')-Ib'.v1	-	-	-	-	-	-	-	-	-	-	-	-	-	-	-	KPC-3	SHV-11.v1
KLE_FA4016AA_AS	SRR14450012	2018	Americas	Colombia	0	Klebsiella quasipneumoniae subsp. quasipneumoniae	ST1455	16730	unknown (K49)	O3/O3a	165	212329	416923	5613459	0	2	6	8	-	-	-	-	-	-	wzi196	aac(6')-Ib-cr.v2;aadA16*	-	-	qnrB6^	-	-	-	arr-3	sul1;sul1	-	-	dfrA27	-	-	-	-	KPC-2	OKP-A-8*
KLE_FA4017AA_AS	SRR14450011	2018	Americas	Colombia	0	Klebsiella pneumoniae	ST111	21	unknown (K63)	O1	114	325685	710032	5560134	1	2	6	8	ybt 14; ICEKp5	-	-	-	-	-	wzi63	aac(6')-Ib-cr.v2;aadA16*	-	-	qnrB6^	-	-	-	arr-3	sul1;sul1	-	-	dfrA27	-	-	-	-	KPC-2	SHV-11.v1^
KLE_FA4018AA_AS	SRR14450010	2018	Americas	Colombia	0	Klebsiella pneumoniae	ST13	285	K3	O1	102	230071	753832	5493739	0	2	8	13	-	-	-	-	-	-	wzi40	aac(3)-IIa.v1^;aac(6')-Ib-cr.v2;ant(2'')-Ia;strA.v1^;strB.v1	-	-	-	-	-	CatB4.v1?	-	sul2	tet(A).v1	-	dfrA14.v2*	OXA-1;TEM-1D.v1^	-	CTX-M-15	-	KPC-2	SHV-1^
KLE_FA4019AA_AS	SRR14450009	2018	Americas	Colombia	0	Klebsiella pneumoniae	ST11	8	unknown (KL105)	O2afg	127	160075	469818	5422605	1	2	9	12	ybt 10; ICEKp4	-	-	-	-	-	wzi75	aac(3)-IId^;strA.v1*;strB.v1*	-	-	qnrB1.v2^	-	-	CatB4.v1	-	sul2	tet(D)	-	dfrA14.v2*	OXA-1;TEM-1D.v1^	-	CTX-M-15	-	KPC-3	SHV-11.v1
KLE_FA4020AA_AS	SRR14450008	2018	Americas	Colombia	0	Klebsiella pneumoniae	ST11	8	unknown (KL105)	O2afg	132	203931	487477	5607438	1	2	9	12	ybt 10; ICEKp4	-	-	-	-	-	wzi75	aac(3)-IId^;strA.v1*;strB.v1*	-	-	qnrB1.v2^	-	-	CatB4.v1	-	sul2	tet(D)	-	dfrA14.v2*	OXA-1;TEM-1D.v1^	-	CTX-M-15	-	KPC-3	SHV-11.v1
KLE_FA4021AA_AS	SRR14450007	2018	Americas	Colombia	0	Klebsiella pneumoniae	ST11	8	unknown (KL105)	O2afg	169	157040	461634	5681959	1	2	10	17	ybt 10; ICEKp4	-	-	-	-	-	wzi75	aac(3)-IId^;aadA5;strA.v1*;strB.v1*	-	-	qnrB1.v2^	-	ermB.v1*;mphA	CatB4.v1?	-	sul1;sul2	tet(D)	-	dfrA14.v2*;dfrA17	OXA-1;TEM-104?	-	CTX-M-15	-	KPC-3	SHV-11.v1
KLE_FA4022AA_AS	SRR14450006	2018	Americas	Colombia	0	Klebsiella pneumoniae	ST2793	9013	unknown (K55)	O2afg	140	216330	423497	5592789	0	2	6	8	-	-	-	-	-	-	wzi306	aac(6')-Ib-cr.v2;aadA16*	-	-	qnrB6^	-	-	-	arr-3	sul1;sul1	-	-	dfrA27	-	-	-	-	KPC-2	SHV-157^
KLE_FA4023AA_AS	SRR14450005	2018	Americas	Colombia	0	Klebsiella pneumoniae	ST152	186	unknown (KL149)	O4	93	241567	426406	5574381	1	2	9	14	ybt 10; ICEKp4	-	-	-	-	-	wzi110	aac(3)-IIa.v1^;aac(6')-Ian;aac(6')-Ib-cr.v2;aadA16*;strA.v1^;strB.v1	-	-	-	-	mphA	-	arr-3	sul1;sul2	tet(D)	-	dfrA27	TEM-1D.v1^	-	-	-	NDM-1	SHV-1^
KLE_FA4024AA_AS	SRR14450000	2018	Americas	Colombia	0	Klebsiella pneumoniae	ST11	8	unknown (KL105)	O2afg	136	183096	582830	5648291	1	2	9	12	ybt 10; ICEKp4	-	-	-	-	-	wzi75	aac(3)-IId^;strA.v1*;strB.v1*	-	-	qnrB1.v2^	-	-	CatB4.v1	-	sul2	tet(D)	-	dfrA14.v2*	OXA-1;TEM-1D.v1^	-	CTX-M-15	-	KPC-3	SHV-11.v1
KLE_FA4025AA_AS	SRR14449999	2018	Americas	Colombia	0	Klebsiella pneumoniae	ST11	8	unknown (KL105)	O2afg	150	189560	469304	5746752	1	2	11	17	ybt 10; ICEKp4	-	-	-	-	-	wzi75	aac(3)-IId^;strA.v1*;strB.v1*	-	-	qnrB1.v2^	-	mphA	catB3.v2	arr-3	sul1*;sul2	tet(B).v2*;tet(D);tetR	-	dfrA14.v2*	OXA-1;TEM-104?	-	CTX-M-15	-	KPC-3	SHV-11.v1
KLE_FA4026AA_AS	SRR14449998	2018	Americas	Colombia	0	Klebsiella pneumoniae	ST11	8	unknown (KL107)	O2a	241	70280	188339	5581008	1	2	6	6	ybt 10; ICEKp4	-	-	-	-	-	wzi75	aadA2^	-	-	qnrB19^	-	-	-	-	sul1	-	-	dfrA12	-	-	CTX-M-1	-	KPC-3	SHV-11.v1
KLE_FA4027AA_AS	SRR14449997	2018	Americas	Colombia	0	Klebsiella pneumoniae	ST11	8	unknown (KL107)	O2a	185	86857	302764	5403394	1	2	8	10	ybt 10; ICEKp4	-	-	-	-	-	wzi75	aac(3)-IId^;strA.v1*;strB.v1*	-	-	qnrB1.v2^	-	-	-	-	sul2	tet(D)	-	dfrA14.v2*	TEM-1D.v1^	-	CTX-M-15	-	KPC-3	SHV-11.v1
KLE_FA4028AA_AS	SRR14449996	2018	Americas	Colombia	0	Klebsiella pneumoniae	ST2557	16908	unknown (KL163)	O1	131	197838	503847	5501372	0	2	6	8	-	-	-	-	-	-	wzi535	aac(6')-Ib-cr.v2;aadA16*	-	-	qnrB6^	-	-	-	arr-3	sul1;sul1	-	-	dfrA27	-	-	-	-	KPC-2	SHV-1^
KLE_FA4029AA_AS	SRR14449991	2017	Asia	China	0	Klebsiella pneumoniae	ST11	8	K64	O2a	127	203931	358931	5897134	4	2	9	15	ybt 9; ICEKp3	-	iuc 1	-	-	rmpA2_8-60%	wzi64	aac(3)-IId^;aadA2^;aph3-Ia.v1^;armA	-	-	qnrB4	-	mphA;mphE.v2;msrE	catII.2*	-	sul1	-	-	dfrA12	DHA-1;TEM-1D.v1^	-	CTX-M-65	-	KPC-2	SHV-11.v1
KLE_FA4030AA_AS	SRR14449990	2018	Americas	Colombia	0	Klebsiella pneumoniae	ST11	8	unknown (KL105)	O2afg	154	230996	552659	5754640	1	2	11	16	ybt 10; ICEKp4	-	-	-	-	-	wzi75	aac(3)-IId^;strA.v1*;strB.v1*	-	-	qnrB1.v2^	-	mphA	catB3.v2	arr-3	sul1*	tet(B).v2*;tet(D);tetR	-	dfrA14.v2*	OXA-1;TEM-104?	-	CTX-M-15	-	KPC-3	SHV-11.v1
KLE_FA4031AA_AS	SRR14449989	2018	Americas	Colombia	0	Klebsiella pneumoniae	ST11	8	unknown (KL105)	O2afg	125	188481	349907	5573573	1	2	8	10	ybt 10; ICEKp4	-	-	-	-	-	wzi75	aac(3)-IId^;aac(6')-Ib'.v1;strA.v1*;strB.v1*	-	-	-	-	-	-	-	sul2	tet(D)	-	dfrA14.v2*	TEM-104?	-	CTX-M-15	-	KPC-3	SHV-11.v1
KLE_FA4032AA_AS	SRR14449988	2018	Americas	Colombia	0	Klebsiella pneumoniae	ST152	186	unknown (KL149)	O4	152	172379	330814	5791041	0	2	9	18	-	-	-	-	-	-	wzi110	aac(3)-IIa.v1^;aac(6')-Ian;aac(6')-Ib-cr.v2;aadA1.v1^;aadA16*;aph3-Ia.v1^	-	-	qnrB6^	-	-	CatB4.v1;catA1^	arr-3	sul1;sul1;sul2	tet(D)	-	dfrA1.v2;dfrA27	OXA-1	-	-	-	NDM-1	SHV-1^
KLE_FA4033AA_AS	SRR14449987	2018	Americas	Colombia	0	Klebsiella pneumoniae	ST152	186	unknown (KL149)	O4	174	188239	462878	5883988	1	2	11	23	ybt 10; ICEKp4	-	-	-	-	-	wzi110	aac(3)-IIa.v1^;aac(6')-Ian;aac(6')-Ib-cr.v2;aadA1.v1^;aadA16*;aph3-Ia.v1^;strA.v1^;strB.v1	-	-	qnrB6^	-	mphA	CatB4.v1;catA1^	arr-3	sul1;sul1;sul2	tet(D)	-	dfrA1.v2;dfrA27	OXA-1;TEM-1D.v1^	-	CTX-M-15	-	NDM-1	SHV-1^
KLE_FA4034AA_AS	SRR14449986	2018	Americas	Colombia	0	Klebsiella pneumoniae	ST11	8	unknown (KL105)	unknown (OL102)	148	231011	586488	5742157	1	2	10	16	ybt 10; ICEKp4	-	-	-	-	-	wzi75	aac(3)-IId^;strA.v1*;strB.v1*	-	-	qnrB1.v2^	-	mphA	-	arr-3	sul1*;sul2	tet(B).v2*;tet(D);tetR	-	dfrA14.v2*	OXA-1;TEM-1D.v1^	-	CTX-M-15	-	KPC-3	SHV-11.v1
KLE_FA4035AA_AS	SRR14449985	2018	Americas	Colombia	0	Klebsiella pneumoniae	ST11	8	unknown (KL105)	O2afg	146	152561	536293	5602762	1	2	7	7	ybt 10; ICEKp4	-	-	-	-	-	wzi75	aadA2^	-	-	qnrB19^	-	-	-	-	sul1	-	-	dfrA12	TEM-1D.v1^	-	CTX-M-1	-	KPC-3	SHV-11.v1
KLE_FA4036AA_AS	SRR14449984	2018	Americas	Colombia	0	Klebsiella pneumoniae	ST983	1674	unknown (KL127)	unknown (OL101)	121	110470	266321	5268019	0	1	8	11	-	-	-	-	-	-	wzi202	aac(3)-IIa.v1^;aac(6')-Ib-cr.v2;strA.v1^;strB.v1	-	-	qnrB1.v2^	-	-	CatB4.v1	-	sul2	tet(A).v1	-	dfrA14.v2*	TEM-1D.v1^	-	CTX-M-15	-	-	SHV-168^
KLE_FA4049AA_AS	ERR5432268	2018	Europe	Germany	0	Klebsiella pneumoniae	ST258	8	unknown (KL106)	O2afg	129	196406	541121	5611663	1	3	10	10	ybt 13; ICEKp2	-	-	-	-	-	wzi29	aac(6')-Ib'.v1;aadA2^;aph3-Ia.v1^	-	-	-	-	mphA	catA1^	-	sul1	-	-	dfrA12	TEM-104*?	-	SHV-12	-	KPC-2	-
KLE_FA4050AA_AS	ERR5432269	2018	Europe	Germany	0	Klebsiella pneumoniae	ST258	8	unknown (KL106)	O2afg	151	209166	798709	5611571	1	3	9	9	ybt 13; ICEKp2	-	-	-	-	-	wzi29	aac(6')-Ib'.v1;aadA2^;aph3-Ia.v1^	-	-	-	-	mphA	catA1^	-	sul1	-	-	dfrA12	-	TEM-122*?	-	-	KPC-2	-
KLE_FA4051AA_AS	ERR5432270	2018	Europe	Germany	0	Klebsiella pneumoniae	ST258	8	unknown (KL106)	O2afg	150	196403	527305	5613125	1	3	9	9	ybt 13; ICEKp2	-	-	-	-	-	wzi29	aac(6')-Ib'.v1;aadA2^;aph3-Ia.v1^	-	-	-	-	mphA	catA1^	-	sul1	-	-	dfrA12	TEM-104*?	-	-	-	KPC-2	-
KLE_FA4052AA_AS	ERR5432271	2018	Europe	Germany	0	Klebsiella pneumoniae	ST258	8	unknown (KL106)	O2afg	165	191055	424014	5641119	1	3	9	9	ybt 13; ICEKp2	-	-	-	-	-	wzi29	aac(6')-Ib'.v1;aadA2^;aph3-Ia.v1^	-	-	-	-	mphA	catA1^	-	sul1	-	-	dfrA12	-	TEM-122*?	-	-	KPC-2	-
KLE_FA4053AA_AS	ERR5432272	2018	Europe	Germany	0	Klebsiella pneumoniae	ST258	8	unknown (KL106)	O2afg	151	195807	541109	5611650	1	3	9	9	ybt 13; ICEKp2	-	-	-	-	-	wzi29	aac(6')-Ib'.v1;aadA2^;aph3-Ia.v1^	-	-	-	-	mphA	catA1^	-	sul1	-	-	dfrA12	-	TEM-122*?	-	-	KPC-2	-
KLE_FA4054AA_AS	ERR5432273	2018	Europe	Germany	0	Klebsiella pneumoniae	ST258	8	unknown (KL106)	O2afg	157	196387	501714	5611796	1	3	9	9	ybt 13; ICEKp2	-	-	-	-	-	wzi29	aac(6')-Ib'.v1;aadA2^;aph3-Ia.v1^	-	-	-	-	mphA	catA1^	-	sul1	-	-	dfrA12	-	TEM-122*?	-	-	KPC-2	-
KLE_FA4055AA_AS	ERR5432275	2018	Europe	Germany	0	Klebsiella pneumoniae	ST258	8	unknown (KL106)	O2afg	246	182037	443698	5643068	1	3	9	9	ybt 13; ICEKp2	-	-	-	-	-	wzi29	aac(6')-Ib'.v1;aadA2^;aph3-Ia.v1^	-	-	-	-	mphA	catA1^	-	sul1	-	-	dfrA12	-	TEM-122*?	-	-	KPC-2	-
KLE_FA4056AA_AS	ERR5432276	2018	Europe	Germany	0	Klebsiella oxytoca	NA	25142	unknown (KL128)	unknown (OL104)	75	357870	712187	6211143	1	3	6	9	ybt unknown	-	-	-	-	-	-	aac(6')-Ib4^;aadA1.v1^;strA.v1;strB.v1	mcr-9.1	-	-	-	-	catA1^	-	-	-	-	-	ACC-1	-	OXY-2-5.v1	-	VIM-1	-
KLE_FA4057AA_AS	ERR5432277	2018	Europe	Germany	0	Klebsiella michiganensis	NA	64	K43	O1	139	210975	666763	6625476	1	2	6	8	ybt unknown	-	-	-	-	-	-	aac(6')-Ib4^;aadA1.v1^;aph(3')-Ia*?	-	-	qnrS1	-	ereA*	-	-	sul1	-	-	-	-	-	OXY-1-1^	-	VIM-1	-
KLE_FA4058AA_AS	ERR5432278	2018	Europe	Germany	0	Klebsiella pneumoniae	ST258	8	unknown (KL106)	O2afg	124	203599	798725	5613425	1	3	9	9	ybt 13; ICEKp2	-	-	-	-	-	wzi29	aac(6')-Ib'.v1;aadA2^;aph3-Ia.v1^	-	-	-	-	mphA	catA1^	-	sul1	-	-	dfrA12	TEM-1D.v1^	-	-	-	KPC-2	-
KLE_FA4059AA_AS	ERR5432283	2018	Europe	Germany	0	Klebsiella pneumoniae	ST258	8	unknown (KL106)	O2afg	149	191068	798725	5641862	1	3	9	9	ybt 13; ICEKp2	-	-	-	-	-	wzi29	aac(6')-Ib'.v1;aadA2^;aph3-Ia.v1^	-	-	-	-	mphA	catA1^	-	sul1	-	-	dfrA12	TEM-1D.v1^	-	-	-	KPC-2	-
KLE_FA4060AA_AS	ERR5432285	2018	Europe	Germany	0	Klebsiella pneumoniae	ST20	52	K64	O1	112	363555	784262	5463632	0	0	0	0	-	-	-	-	-	-	wzi33	-	-	-	-	-	-	-	-	-	-	-	-	-	-	-	-	-	SHV-187
KLE_FA4061AA_AS	ERR5432290	2018	Europe	Germany	0	Klebsiella pneumoniae	ST405	81	unknown (KL151)	O4	69	393410	1025565	5763970	1	1	5	6	ybt 27; ICEKp22	-	-	-	-	-	wzi143	aac(3)-IIa.v1^;aac(6')-Ib-cr.v2	-	-	qnrB1.v2^	-	-	-	-	-	tet(A).v1	-	dfrA14.v2*	-	-	CTX-M-15	-	-	SHV-76
KLE_FA4062AA_AS	ERR5432293	2018	Europe	Germany	0	Klebsiella michiganensis	NA	11957	unknown (KL107)	O1	92	204691	506379	6456578	1	3	11	18	ybt unknown	-	-	-	-	-	-	aac(6')-Ib4^;aadA1.v1;aadA2;aph3-Ia.v1*;strA.v1;strB.v1	mcr-9.1	-	qnrS1	-	ereA*	catII.2*	-	sul1;sul2	tet(D)	-	dfrA19*	TEM-1D.v1^	-	OXY-1-2^;SHV-12	-	VIM-1	-
KLE_FA4064AA_AS	ERR5432297	2018	Europe	Germany	0	Klebsiella pneumoniae	ST985	26	K39	O1	43	485196	884894	5529971	1	1	7	11	ybt 16; ICEKp12	-	-	-	-	-	wzi39	aac(3)-IIa.v1^;aac(6')-Ib-cr.v2;strA.v1^;strB.v1	-	-	qnrB1.v2^	-	-	CatB4.v1	-	sul2	-	-	dfrA14.v2*	OXA-1;TEM-1D.v1^	-	CTX-M-15	-	-	SHV-187
KLE_FA4065AA_AS	ERR5432303	2018	Europe	Germany	0	Klebsiella oxytoca	NA	4271	unknown (K68)	O5	95	243831	526940	5988667	1	1	3	3	ybt unknown	-	-	-	-	-	wzi531	-	-	-	-	-	-	catA1^	-	-	tet(A).v1	-	-	-	-	OXY-2-8*	-	-	-
KLE_FA4066AA_AS	ERR5432304	2018	Europe	Germany	0	Klebsiella pneumoniae	ST159	7106	K3	O2afg	113	356954	1008891	5570959	0	2	6	6	-	-	-	-	-	-	wzi59	-	-	-	qnrS1	-	-	-	-	sul3	tet(A).v1*	-	dfrA14.v2*	TEM-1D.v1^	-	-	-	KPC-3	-
KLE_FA4067AA_AS	ERR5432311	2018	Europe	Germany	0	Klebsiella pneumoniae	ST395	8	K2	O1	146	183242	517554	6008121	4	2	6	8	ybt 16; ICEKp12	-	iuc 1	-	-	-	wzi2	aac(6')-Ib-cr.v2;ant(2'')-Ia	-	-	qnrS1	-	-	CatB4.v1;catA1^	-	-	-	-	-	OXA-1	-	CTX-M-15	-	OXA-48	SHV-11.v1
KLE_FA4068AA_AS	ERR5432313	2018	Europe	Germany	0	Klebsiella quasipneumoniae subsp. similipneumoniae	ST736	8235	unknown (KL115)	O5	85	371040	837060	5329912	0	1	1	1	-	-	-	-	-	-	-	-	-	-	-	-	-	-	-	-	-	-	-	-	-	CTX-M-1	-	-	OKP-B-5*?
KLE_FA4069AA_AS	ERR5432317	2018	Europe	Germany	0	Klebsiella pneumoniae	ST1079	661	K10	O1	206	148972	556567	5754490	0	0	0	0	-	-	-	-	-	-	wzi236	-	-	-	-	-	-	-	-	-	-	-	-	-	-	-	-	-	SHV-1^
KLE_FA4071AA_AS	ERR5432327	2018	Europe	Germany	0	Klebsiella oxytoca	NA	629	K74	unknown (OL104)	85	217060	1157899	6126101	1	1	5	6	ybt unknown	-	-	-	-	-	wzi531	aadA^;sat-2	-	-	-	-	-	catA1^	-	sul1	-	-	dfrA1.v1	-	-	OXY-2-8*	-	-	-
KLE_FA4072AA_AS	ERR5432328	2018	Europe	Germany	0	Klebsiella oxytoca	NA	629	K74	unknown (OL104)	103	171471	417371	6204976	1	1	3	4	ybt unknown	-	-	-	-	-	wzi531	aadA*;sat-2	-	-	-	-	-	-	-	-	-	-	dfrA1.v1	-	-	OXY-2-8*	-	-	-
KLE_FA4073AA_AS	ERR5432342	2018	Europe	Germany	0	Klebsiella pneumoniae	ST258	8	unknown (KL106)	O2afg	137	196406	798725	5613385	1	3	9	9	ybt 13; ICEKp2	-	-	-	-	-	wzi29	aac(6')-Ib'.v1;aadA2^;aph3-Ia.v1^	-	-	-	-	mphA	catA1^	-	sul1	-	-	dfrA12	TEM-104*?	-	-	-	KPC-2	-
KLE_FA4074AA_AS	ERR5432343	2018	Europe	Germany	0	Klebsiella pneumoniae	ST101	78	K17	O2a	137	183406	347316	5499141	0	1	6	8	-	-	-	-	-	-	-	aac(3)-IIa.v1;aac(6')-Ib-cr.v2	-	-	-	-	-	CatB4.v1	-	-	-	-	dfrA14.v2*	OXA-1;SCO-1;TEM-1D.v1^	-	CTX-M-15	-	-	SHV-1^
KLE_FA4075AA_AS	ERR5432344	2018	Europe	Germany	0	Klebsiella pneumoniae	ST258	8	unknown (KL106)	O2afg	139	196406	798725	5613064	1	3	9	9	ybt 13; ICEKp2	-	-	-	-	-	wzi29	aac(6')-Ib'.v1;aadA2^;aph3-Ia.v1^	-	-	-	-	mphA	catA1^	-	sul1	-	-	dfrA12	TEM-104*?	-	-	-	KPC-2	-
KLE_FA4077AA_AS	ERR5432346	2018	Europe	Germany	0	Klebsiella pneumoniae	ST258	8	unknown (KL106)	O2afg	140	196406	541121	5613693	1	3	9	9	ybt 13; ICEKp2	-	-	-	-	-	wzi29	aac(6')-Ib'.v1;aadA2^;aph3-Ia.v1^	-	-	-	-	mphA	catA1^	-	sul1	-	-	dfrA12	TEM-104*?	-	-	-	KPC-2	-
KLE_FA4078AA_AS	ERR5432347	2018	Europe	Germany	0	Klebsiella pneumoniae	ST13	285	K3	O1	90	270130	644287	5597823	2	2	6	7	ybt 17; ICEKp10	clb 3	-	-	-	-	-	strA.v1^;strB.v1	-	-	-	-	-	-	-	sul2	-	-	dfrA14.v2*	TEM-1D.v1^	-	CTX-M-15	-	OXA-48	SHV-1^
KLE_FA4080AA_AS	ERR5442390	2020	Europe	Germany	0	Klebsiella pneumoniae	ST133	416	unknown (KL116)	O1	102	268059	544178	5493019	0	0	0	0	-	-	-	-	-	-	wzi180	-	-	-	-	-	-	-	-	-	-	-	-	-	-	-	-	-	SHV-75
KLE_FA4081AA_AS	ERR5442398	2020	Europe	Germany	0	Klebsiella pneumoniae	ST147	3	K64	O2a	52	527716	1198659	5425664	1	1	2	1	ybt 10; ICEKp4	-	-	-	-	-	wzi64	-	-	-	-	-	-	-	-	-	-	-	-	-	-	CTX-M-15	-	-	SHV-11.v1^
KLE_FA4082AA_AS	ERR5442405	2020	Europe	Germany	0	Klebsiella pneumoniae	ST487	1859	unknown (K8)	O2afg	156	157967	451146	5650454	0	1	10	15	-	-	-	-	-	-	-	aadA16*;aph3-Ia.v1^	-	-	qnrB6^	-	ereA2	cmlA5	arr-3	sul1;sul1	tet(A).v1*;tet(D);tet(X6)*	-	dfrA27;dfrA5	OXA-10	-	SHV-5	-	-	-
KLE_FA4083AA_AS	ERR5442411	2020	Europe	Germany	0	Klebsiella pneumoniae	ST147	3	K64	O2a	65	411918	1198682	5447220	1	1	7	11	ybt 10; ICEKp4	-	-	-	-	-	wzi64	aac(6')-Ib-cr.v2;aph3-Ia.v1*;strA.v1^;strB.v1	-	-	qnrB1.v2^	-	-	CatB4.v1	-	sul2*	-	-	dfrA14.v2*	OXA-1;TEM-1D.v1^	-	CTX-M-15	-	-	SHV-11.v1^
KLE_FA4084AA_AS	ERR5442424	2020	Europe	Germany	0	Klebsiella pneumoniae	ST133	416	unknown (KL116)	O1	107	254326	498149	5495543	0	0	0	0	-	-	-	-	-	-	wzi180	-	-	-	-	-	-	-	-	-	-	-	-	-	-	-	-	-	SHV-75
KLE_FA4085AA_AS	ERR5442425	2020	Europe	Germany	0	Klebsiella pneumoniae	ST1090	17853	unknown (KL111)	O3b	55	371464	757598	5228763	0	0	0	0	-	-	-	-	-	-	wzi114	-	-	-	-	-	-	-	-	-	-	-	-	-	-	-	-	-	SHV-11.v1^
KLE_FA4086AA_AS	ERR5442427	2020	Europe	Germany	0	Klebsiella pneumoniae	ST4322	170	unknown (KL142)	O2a	33	784904	1304104	5163648	0	0	0	0	-	-	-	-	-	-	wzi473	-	-	-	-	-	-	-	-	-	-	-	-	-	-	-	-	-	SHV-11.v1^
KLE_FA4087AA_AS	ERR5442428	2020	Europe	Germany	0	Klebsiella pneumoniae	ST353	2	unknown (KL110)	O3b	70	371375	1090699	5679050	1	1	6	9	ybt 10; ICEKp4	-	-	-	-	-	wzi346	aac(3)-IIa.v1^;aph3-Ia.v1^;strA.v1^;strB.v1	-	-	qnrB1.v2^	-	-	-	-	sul2	-	-	dfrA14.v2*	TEM-1D.v1^	-	CTX-M-15	-	-	SHV-209*
KLE_FA4088AA_AS	ERR5442429	2020	Europe	Germany	0	Klebsiella pneumoniae	ST353	2	unknown (KL110)	O3b	75	371375	1201083	5680214	1	1	6	9	ybt 10; ICEKp4	-	-	-	-	-	wzi346	aac(3)-IIa.v1^;aph3-Ia.v1^;strA.v1^;strB.v1	-	-	qnrB1.v2^	-	-	-	-	sul2	-	-	dfrA14.v2*	TEM-1D.v1^	-	CTX-M-15	-	-	SHV-209*
KLE_FA4089AA_AS	ERR5442448	2020	Europe	Germany	0	Klebsiella variicola subsp. variicola	ST1423	1880	K38	O5	84	313339	575080	5577069	0	0	0	0	-	-	-	-	-	-	wzi38	-	-	-	-	-	-	-	-	-	-	-	-	-	-	-	-	-	LEN-13
KLE_FA4090AA_AS	ERR5442449	2020	Europe	Germany	0	Klebsiella pneumoniae	ST353	2	unknown (KL110)	O3b	75	357923	965149	5679507	1	1	6	9	ybt 10; ICEKp4 (incomplete)	-	-	-	-	-	wzi346	aac(3)-IIa.v1^;aph3-Ia.v1^;strA.v1^;strB.v1	-	-	qnrB1.v2^	-	-	-	-	sul2	-	-	dfrA14.v2*	TEM-1D.v1^	-	CTX-M-15	-	-	SHV-209*
KLE_FA4091AA_AS	ERR5442450	2020	Europe	Germany	0	Klebsiella pneumoniae	ST353	2	unknown (KL110)	O3b	72	452574	1419676	5679858	1	1	6	9	ybt 10; ICEKp4 (incomplete)	-	-	-	-	-	wzi346	aac(3)-IIa.v1^;aph3-Ia.v1^;strA.v1^;strB.v1	-	-	qnrB1.v2^	-	-	-	-	sul2	-	-	dfrA14.v2*	TEM-1D.v1^	-	CTX-M-15	-	-	SHV-209*
KLE_FA4092AA_AS	ERR5442453	2020	Europe	Germany	0	Klebsiella pneumoniae	ST628-1LV	239	unknown (KL123)	O3b	80	357679	815348	5531980	0	1	8	12	-	-	-	-	-	-	wzi426	aac(3)-IIa.v1^;aac(6')-Ib-cr.v2;strA.v1^;strB.v1	-	-	qnrB1.v2^	-	-	CatB4.v1	-	sul2	tet(A).v1	-	dfrA14.v2*	OXA-1;TEM-1D.v1^	-	CTX-M-15	-	-	SHV-1
KLE_FA4093AA_AS	ERR5442459	2020	Europe	Germany	0	Klebsiella pneumoniae	ST252	661	K8	O1	97	193396	802057	5564692	0	1	7	8	-	-	-	-	-	-	wzi490	aac(6')-Ib-cr.v2;aadA16*	-	-	qnrS1	-	-	-	arr-3	sul1	tet(A).v1*	-	dfrA27	-	-	SHV-2	-	-	-
KLE_FA4094AA_AS	ERR5442461	2020	Europe	Germany	0	Klebsiella pneumoniae	ST353	2	unknown (KL110)	O3b	74	371375	965149	5679178	1	1	6	9	ybt 10; ICEKp4 (incomplete)	-	-	-	-	-	wzi346	aac(3)-IIa.v1^;aph3-Ia.v1^;strA.v1^;strB.v1	-	-	qnrB1.v2^	-	-	-	-	sul2	-	-	dfrA14.v2*	TEM-1D.v1^	-	CTX-M-15	-	-	SHV-209*
KLE_FA4095AA_AS	ERR5442462	2020	Europe	Germany	0	Klebsiella pneumoniae	ST353	2	unknown (KL110)	O3b	75	371375	965149	5679842	1	1	6	9	ybt 10; ICEKp4 (incomplete)	-	-	-	-	-	wzi346	aac(3)-IIa.v1^;aph3-Ia.v1^;strA.v1^;strB.v1	-	-	qnrB1.v2^	-	-	-	-	sul2	-	-	dfrA14.v2*	TEM-1D.v1^	-	CTX-M-15	-	-	SHV-209*
KLE_FA4096AA_AS	ERR5442469	2020	Europe	Germany	0	Klebsiella pneumoniae	ST147	3	unknown (KL128)	O3b	68	412275	1473722	5359702	0	2	9	14	-	-	-	-	-	-	wzi99	aadA2^;aph3-Ia.v1^;strA.v1^;strB.v1	-	-	qnrB1.v2^	-	mphA	catII.2*	-	sul1;sul2	tet(A).v1	-	dfrA12;dfrA14.v2*	TEM-1D.v1^	-	-	-	CTX-M-33	SHV-11.v1^
KLE_FA4097AA_AS	ERR5442471	2020	Europe	Germany	0	Klebsiella pneumoniae	ST147	3	unknown (KL128)	O3b	63	431566	974587	5359455	0	1	9	14	-	-	-	-	-	-	wzi99	aadA2^;aph3-Ia.v1^;strA.v1^;strB.v1	-	-	qnrB1.v2^	-	mphA	catII.2*	-	sul1;sul2	tet(A).v1	-	dfrA12;dfrA14.v2*	TEM-1D.v1^	-	CTX-M-15	-	-	SHV-11.v1^
KLE_FA4098AA_AS	ERR5442472	2020	Europe	Germany	0	Klebsiella pneumoniae	ST29	26	K19	O1	69	275793	663387	5454332	1	1	6	8	ybt 14; ICEKp5	-	-	-	-	-	wzi19	strA.v1^;strB.v1	-	-	qnrS1	-	-	-	-	sul2	tet(A).v1	-	-	TEM-1D.v1^	-	CTX-M-15;CTX-M-15	-	-	SHV-187
KLE_FA4099AA_AS	ERR5442501	2020	Europe	Germany	0	Klebsiella pneumoniae	ST14	10	K2	O1	134	289564	485825	5592242	0	1	7	8	-	-	-	-	-	-	wzi2	strA.v1^;strB.v1	-	-	qnrB1.v2^	-	-	-	-	sul2	tet(A).v1	-	dfrA14.v2*	TEM-1D.v1^	-	CTX-M-15	-	-	SHV-28.v1^
KLE_FA4100AA_AS	ERR5442507	2020	Europe	Germany	0	Klebsiella pneumoniae	ST3370	28592	K39	O5	65	316926	657321	5336932	1	0	0	0	ybt 24; ICEKp16	-	-	-	-	-	wzi39	-	-	-	-	-	-	-	-	-	-	-	-	-	-	-	-	-	SHV-108^
KLE_FA4101AA_AS	ERR5442531	2020	Europe	Germany	0	Klebsiella pneumoniae	ST147	3	K10	O3/O3a	100	225018	684189	5523524	1	2	6	8	ybt 10; ICEKp4	-	-	-	-	-	wzi420	aac(3)-IId^	-	-	qnrB1.v2^;qnrS1	-	-	-	-	-	-	-	dfrA14.v2*	LAP-2	-	CTX-M-14;CTX-M-15	-	NDM-4	SHV-11.v1^
KLE_FA4102AA_AS	ERR5442537	2020	Europe	Germany	0	Klebsiella pneumoniae	ST13	285	K3	O1	45	547486	789877	5373342	1	1	8	12	ybt 10; ICEKp4	-	-	-	-	-	wzi40	aac(3)-IIa.v1^;aac(6')-Ib-cr.v2;strA.v1^;strB.v1	-	-	qnrB1.v2^	-	-	CatB4.v1	-	sul2	tet(A).v1	-	dfrA14.v2*	OXA-1;TEM-1D.v1^	-	CTX-M-15	-	-	SHV-1^
KLE_FA4103AA_AS	ERR5442538	2020	Europe	Germany	0	Klebsiella pneumoniae	ST336	52	K25	O5	49	404661	1431498	5519861	1	1	7	10	ybt 15; ICEKp11	-	-	-	-	-	wzi141	aac(6')-Ib-cr.v2;strA.v1^;strB.v1	-	-	qnrB1.v2^	-	-	CatB4.v1	-	sul2*	-	-	dfrA14.v2*	OXA-1;TEM-1D.v1^	-	CTX-M-15	-	-	SHV-11.v1^
KLE_FA4104AA_AS	ERR5442539	2020	Europe	Germany	0	Klebsiella pneumoniae	ST3659	2114	K14	O3b	98	246714	475293	5627749	1	2	7	7	ybt 14; ICEKp5	-	-	-	-	-	wzi23	aphA15	-	-	-	-	-	catB2.v1	-	sul1	tet(A).v1	-	-	OXA-10	-	SHV-12	-	VIM-1	-
KLE_FA4105AA_AS	ERR5442542	2020	Europe	Germany	0	Klebsiella pneumoniae	ST147-1LV	3	K64	O2a	115	213399	541462	5644069	0	0	7	11	-	-	-	-	-	-	wzi64	aac(3)-IIa.v1;aadA1.v1^;aph(3')-Ia*;strA.v1;strB.v1	mcr-1.1	-	-	-	-	-	-	sul1;sul2*	tet(A).v1	-	dfrA1.v2	TEM-1D.v1^	-	-	-	-	SHV-11.v1^
KLE_FA4106AA_AS	ERR5442549	2020	Europe	Germany	0	Klebsiella pneumoniae	ST5186	148	unknown (KL102)	O2afg	439	24153	102319	5582073	0	1	8	11	-	-	-	-	-	-	wzi173	aac(6')-Ib-cr.v2;strA.v1^;strB.v1	-	-	qnrB1.v2^	-	-	CatB4.v1	-	sul2	tet(A).v1	-	dfrA14.v2*	OXA-1;TEM-1D.v1^	-	CTX-M-15	-	-	SHV-28.v1^
KLE_FA4107AA_AS	ERR5442554	2020	Europe	Germany	0	Klebsiella pneumoniae	ST45	97	K24	O2a	451	23735	91610	5623684	1	0	2	1	ybt 10; ICEKp4 (incomplete)	-	-	-	-	-	-	-	-	-	-	-	-	-	-	-	tet(D)	-	-	-	-	-	-	-	SHV-1^
KLE_FA4108AA_AS	ERR5442555	2020	Europe	Germany	0	Klebsiella pneumoniae	ST307	148	unknown (KL102)	O2afg	423	27711	169314	5552788	0	1	8	12	-	-	-	-	-	-	wzi173	aac(3)-IIa.v1^;aac(6')-Ib-cr.v2;strA.v1^;strB.v1	-	-	qnrB1.v2^	-	-	CatB4.v1	-	sul2	tet(A).v1	-	dfrA14.v2*	OXA-1;TEM-1D.v1^	-	CTX-M-15	-	-	SHV-28.v1^
KLE_FA4113AA_AS	ERR5460610	2018	Africa	Uganda	0	Klebsiella pneumoniae	ST1540	1856	unknown (KL107)	unknown (OL103)	384	30330	108965	5509962	1	1	9	15	ybt 10; ICEKp4	-	-	-	-	-	wzi451	aac(3)-IIa.v1^;aac(6')-Ib-cr.v2;aadA2^;strA.v1*;strB.v1*	-	-	qnrS1	-	mphA	CatB4.v1;catII.2*	-	sul1;sul2	tet(A).v1	-	dfrA12	TEM-1D.v1^	-	CTX-M-15	-	-	SHV-11.v1^
KLE_FA4114AA_AS	ERR5460611	2018	Africa	Uganda	0	Klebsiella pneumoniae	ST1540	1856	unknown (KL107)	unknown (OL103)	359	34597	121551	5558709	1	1	9	16	ybt 10; ICEKp4	-	-	-	-	-	wzi451	aac(3)-IIa.v1^;aac(6')-Ib-cr.v2;aadA2^;strA.v1*;strB.v1*	-	-	qnrS1	-	mphA	CatB4.v1;catII.2*	-	sul1;sul2	tet(A).v1	-	dfrA12	OXA-1*;TEM-1D.v1^	-	CTX-M-15	-	-	SHV-11.v1^
KLE_FA4115AA_AS	ERR5863470	2016	Europe	Sweden	0	Klebsiella pneumoniae	ST147	3	K64	O2a	97	432462	708878	5916830	0	3	7	8	-	-	-	-	-	-	wzi64	aac(6')-Il;aph3-Ia.v1^;strA.v1;strB.v1	-	-	-	-	mphA	-	-	sul1	-	-	dfrA1.v2	-	-	-	-	VIM-27	SHV-11.v1^
KLE_FA4116AA_AS	ERR5863473	2016	Europe	Sweden	0	Klebsiella pneumoniae	ST377	71	unknown (KL102)	O2afg	105	206943	430627	5665879	0	1	9	11	-	-	-	-	-	-	wzi173	aac(6')-Ib-cr.v2;aadA2;aadA^	mcr-1.1	-	-	-	-	CatB4.v1	-	sul1^;sul3	tet(A).v1	-	dfrA15.v2	OXA-1	-	CTX-M-15	-	-	SHV-110
KLE_FA4117AA_AS	ERR5863474	2014	Europe	Germany	0	Klebsiella pneumoniae	ST147	3	K64	O2a	67	431563	785606	5722037	0	3	3	1	-	-	-	-	-	-	wzi64	-	-	-	-	-	-	-	-	-	-	-	-	-	-	-	-	KPC-2	SHV-11.v1^
KLE_FA4118AA_AS	ERR5863482	2014	Europe	Germany	0	Klebsiella pneumoniae	ST45	97	K43	O2a	135	260324	519497	5571966	1	3	9	12	ybt 10; ICEKp4	-	-	-	-	-	wzi121	aadA*;strA.v1;strB.v1	-	-	qnrS1	-	-	CatB4.v1	-	-	tet(A).v1*	-	dfrA14.v2*	OXA-1;OXA-9.v1;TEM-1D.v1^	-	CTX-M-15	-	OXA-48	SHV-1
KLE_FA4119AA_AS	ERR5863483	2014	Europe	Germany	0	Klebsiella pneumoniae	ST101	78	K17	O1	154	298971	459681	5751543	1	3	9	10	ybt 9; ICEKp3	-	-	-	-	-	wzi137	aac(3)-IIa.v1^;aadA*	-	-	-	-	-	CatB4.v1	-	-	tet(D)	-	dfrA14.v2*	OXA-1;OXA-9.v1;TEM-1D.v1^	-	CTX-M-15	-	OXA-48	SHV-1^
KLE_FA4120AA_AS	ERR5863484	2014	Europe	Germany	0	Klebsiella pneumoniae	ST147	3	K64	O2a	96	295825	652698	5720477	1	2	9	13	ybt 16; ICEKp12	-	-	-	-	-	wzi64	aac(3)-IIa.v1^;aac(6')-Ib-cr.v2;strA.v1;strB.v1	-	-	qnrB1.v1	-	-	CatB4.v1	-	sul1	tet(A).v1	-	dfrA1.v1	OXA-1;TEM-1D.v1^	-	CTX-M-15	-	NDM-1	SHV-11.v1^
KLE_FA4121AA_AS	ERR5863485	2015	Europe	Germany	0	Klebsiella pneumoniae	ST147	3	K64	O2ac	108	271587	680974	5598112	0	1	8	13	-	-	-	-	-	-	wzi64	aac(3)-IId^;aac(6')-Ib'.v1;aadA*;strA.v1^;strB.v1	-	-	-	-	ereA2;ereB	catA1^	arr-2	sul1;sul2	-	-	dfrA5	-	-	CTX-M-15	-	-	SHV-11.v1^
KLE_FA4122AA_AS	ERR5863486	2015	Europe	Germany	0	Klebsiella pneumoniae	ST101	78	K17	O1	94	323102	420278	5568856	1	2	5	7	ybt 9; ICEKp3	-	-	-	-	-	wzi137	aac(3)-IIa.v1^;aac(6')-Ib'.v1;aadA*	-	-	-	-	-	-	-	-	-	-	-	OXA-9.v1;TEM-1D.v1^	-	CTX-M-15	-	OXA-48	SHV-1^
KLE_FA4123AA_AS	ERR5863487	2016	Europe	Germany	0	Klebsiella pneumoniae	ST101	78	K17	O1	97	293866	771260	5631148	1	3	6	5	ybt 9; ICEKp3	-	-	-	-	-	wzi137	armA	-	-	-	-	mphE.v2;msrE	-	-	-	-	-	-	TEM-1D.v1^	-	-	-	KPC-3	SHV-1^
KLE_FA4124AA_AS	ERR5863488	2016	Europe	Germany	0	Klebsiella pneumoniae	ST101	78	K17	O1	132	258367	735952	5611400	1	2	8	10	ybt 9; ICEKp3	-	-	-	-	-	wzi137	aac(3)-IIa.v1^;aadA*	-	-	-	-	-	CatB4.v1	-	-	tet(D)	-	dfrA14.v2*	OXA-1;OXA-9.v1;TEM-1D.v1^	-	CTX-M-15	-	OXA-48	SHV-1^
KLE_FA4125AA_AS	ERR5863489	2016	Europe	Germany	0	Klebsiella pneumoniae	ST15	10	K24	O1	104	215850	546371	5702685	1	3	10	13	ybt 10; ICEKp4	-	-	-	-	-	wzi24	aac(3)-IId^;aac(6')-Ib-cr.v2;aph3-Ia.v1^;strA.v1^;strB.v1	-	-	-	-	mphA	CatB4.v1	-	sul2	tet(A).v1	-	-	OXA-1;TEM-1D.v1^	-	CTX-M-15	-	OXA-48	SHV-28.v1^
KLE_FA4126AA_AS	ERR5863491	2016	Europe	Germany	0	Klebsiella pneumoniae	ST39	268	K23	O2afg	90	220756	408713	5386461	1	2	2	1	ybt 14; ICEKp5	-	-	-	-	-	wzi83	-	-	-	-	-	-	-	-	-	-	-	-	-	-	-	-	KPC-2	SHV-11.v1^
KLE_FA4127AA_AS	ERR5863494	2015	Europe	Germany	0	Klebsiella pneumoniae	ST323	251	K21	O3b	117	341998	925739	5814038	0	2	9	13	-	-	-	-	-	-	wzi262	aac(3)-IIa.v1^;aac(6')-Ib-cr.v2;strA.v1^;strB.v1	-	-	qnrB1.v2^	-	-	CatB4.v1	-	sul2	tet(A).v1	-	dfrA14.v2*	OXA-1;TEM-1D.v1^	-	CTX-M-15	-	OXA-48	SHV-1^
KLE_FA4128AA_AS	ERR5863495	2016	Europe	Sweden	0	Klebsiella pneumoniae	ST525	435	K45	O1	116	402058	1394894	6024766	0	2	8	12	-	-	-	-	-	-	wzi45	aac(3)-IIa.v1^;aac(6')-Ib-cr.v2;rmtC	-	-	-	-	-	CatB4.v1	-	sul1*	tet(A).v1;tet(D)	-	-	OXA-1;TEM-1D.v1^	-	CTX-M-15	-	NDM-1;OXA-181	SHV-11.v1^
KLE_FA4129AA_AS	ERR5863496	2016	Europe	Sweden	0	Klebsiella pneumoniae	ST258	8	unknown (KL106)	O2afg	182	209179	804284	5745611	1	3	9	9	ybt 13; ICEKp2	-	-	-	-	-	wzi29	aac(6')-Ib'.v1;aadA2^;aph3-Ia.v1^	-	-	-	-	mphA	catA1^	-	sul1	-	-	dfrA12	TEM-104*?	-	-	-	KPC-2	-
KLE_FA4130AA_AS	ERR5863497	2016	Europe	Sweden	0	Klebsiella pneumoniae	ST11	8	K81	unknown (OL101)	144	211601	784501	5605670	0	1	9	11	-	-	-	-	-	-	wzi230	aac(3)-IIa.v1^;aph3-Ia.v1^;strA.v1*;strB.v1*	-	-	-	-	mphA	catA1^	-	sul2	tet(D)	-	dfrA14.v2*	TEM-1D.v1^	-	CTX-M-15	-	-	SHV-11.v1
KLE_FA4131AA_AS	ERR5863498	2016	Europe	Sweden	0	Klebsiella pneumoniae	ST147	3	K64	O2a	67	335223	708878	5576066	0	3	6	7	-	-	-	-	-	-	wzi64	aac(6')-Il;aph3-Ia.v1^;strA.v1;strB.v1	-	-	-	-	-	-	-	sul1	-	-	dfrA1.v2	-	-	-	-	VIM-27	SHV-11.v1^
KLE_FA4132AA_AS	ERR5863499	2016	Europe	Sweden	0	Klebsiella pneumoniae	ST461	1667	unknown (K62)	O2afg	163	214695	490318	5905939	0	2	2	2	-	-	-	-	-	-	-	-	-	-	-	-	-	-	-	-	-	-	-	TEM-1D.v1^	-	-	-	KPC-2	SHV-1^
KLE_FA4133AA_AS	ERR5863514	2018	Europe	Sweden	0	Klebsiella pneumoniae	ST1426	170	unknown (KL134)	O3/O3a	50	697542	792306	5334522	0	0	0	0	-	-	-	-	-	-	wzi368	-	-	-	-	-	-	-	-	-	-	-	-	-	-	-	-	-	SHV-11.v1^
KLE_FA4134AA_AS	ERR5863515	2018	Europe	Sweden	0	Klebsiella pneumoniae	ST643	68	unknown (K38)	O1	170	228968	712230	5542764	0	0	0	0	-	-	-	-	-	-	wzi38	-	-	-	-	-	-	-	-	-	-	-	-	-	-	-	-	-	SHV-26
KLE_FA4135AA_AS	ERR5863516	2018	Europe	Sweden	0	Klebsiella pneumoniae	ST1574	17024	K16	O3b	89	203975	473692	5588268	0	0	0	0	-	-	-	-	-	-	wzi16	-	-	-	-	-	-	-	-	-	-	-	-	-	-	-	-	-	SHV-11.v1^
KLE_FA4136AA_AS	ERR5863517	2018	Europe	Sweden	0	Klebsiella pneumoniae	ST45	97	K24	O2a	130	315797	477567	5605304	1	0	1	1	ybt 10; ICEKp4	-	-	-	-	-	wzi101	-	-	-	-	-	-	-	-	-	tet(D)	-	-	-	-	-	-	-	SHV-1^
KLE_FA4137AA_AS	ERR5863518	2018	Europe	Sweden	0	Klebsiella pneumoniae	ST759-2LV	52	unknown (KL147)	O2afg	55	445086	1408561	5352721	0	0	0	0	-	-	-	-	-	-	wzi349	-	-	-	-	-	-	-	-	-	-	-	-	-	-	-	-	-	SHV-11.v1^
KLE_FA4138AA_AS	ERR5863519	2018	Europe	Sweden	0	Klebsiella variicola subsp. variicola	ST519	22974	unknown (KL183)	unknown (OL103)	58	360044	1045220	5643051	0	0	0	0	-	-	-	-	-	-	-	-	-	-	-	-	-	-	-	-	-	-	-	-	-	-	-	-	LEN-16^
KLE_FA4139AA_AS	ERR5863520	2018	Europe	Sweden	0	Klebsiella pneumoniae	ST200-1LV	409	K13	O3b	54	360283	934570	5164262	0	0	0	0	-	-	-	-	-	-	wzi39	-	-	-	-	-	-	-	-	-	-	-	-	-	-	-	-	-	SHV-1^
KLE_FA4140AA_AS	ERR5863521	2018	Europe	Sweden	0	Klebsiella quasipneumoniae subsp. quasipneumoniae	ST3537-1LV	13401	unknown (KL143)	O3/O3a	79	431585	924908	5613580	0	0	0	0	-	-	-	-	-	-	-	-	-	-	-	-	-	-	-	-	-	-	-	-	-	-	-	-	OKP-A-5*
KLE_FA4141AA_AS	ERR5863522	2018	Europe	Sweden	0	Klebsiella pneumoniae	ST3829	243	K7	O1	141	244850	476222	5530492	0	0	0	0	-	-	-	-	-	-	wzi7	-	-	-	-	-	-	-	-	-	-	-	-	-	-	-	-	-	SHV-1
KLE_FA4142AA_AS	ERR5863523	2018	Europe	Sweden	0	Klebsiella pneumoniae	ST23	24	K1	O1	61	441054	979485	5648943	5	0	0	0	ybt 1; ICEKp10	clb 2	iuc 1	iro 1	rmp 1; KpVP-1	rmpA2_5-54%	wzi1	-	-	-	-	-	-	-	-	-	-	-	-	-	-	-	-	-	SHV-11.v1^
KLE_FA4145AA_AS	ERR5432174	2017	Europe	Germany	0	Klebsiella pneumoniae	ST258	8	unknown (KL106)	O2afg	131	196406	798725	5612704	1	3	9	9	ybt 13; ICEKp2	-	-	-	-	-	wzi29	aac(6')-Ib'.v1;aadA2^;aph3-Ia.v1^	-	-	-	-	mphA	catA1^	-	sul1	-	-	dfrA12	TEM-104*?	-	-	-	KPC-2	-
KLE_FA4147AA_AS	ERR5432177	2017	Europe	Germany	0	Klebsiella michiganensis	NA	64	K43	O1	165	135241	419889	6971106	1	2	6	8	ybt unknown	-	-	-	-	-	-	aac(6')-Ib4^;aadA1.v1^;aph(3')-Ia*?	-	-	qnrS1	-	ereA*	-	-	sul1	-	-	-	-	-	OXY-1-1^	-	VIM-1	-
KLE_FA4148AA_AS	ERR5432180	2017	Europe	Germany	0	Klebsiella oxytoca	NA	25142	unknown (KL128)	unknown (OL104)	171	267837	573358	6223637	1	3	6	9	ybt unknown	-	-	-	-	-	-	aac(6')-Ib4^;aadA1.v1^;strA.v1;strB.v1	mcr-9.1	-	-	-	-	catA1^	-	-	-	-	-	ACC-1	-	OXY-2-5.v1	-	VIM-1	-
KLE_FA4150AA_AS	ERR5432185	2017	Europe	Germany	0	Klebsiella quasipneumoniae subsp. similipneumoniae	ST5454	17143	unknown (KL166)	O3b	84	1320479	1618619	5518655	0	2	6	8	-	-	-	-	-	-	wzi178	aac(6')-Ib4^;aadA1.v1^	-	-	qnrS1	-	-	-	-	sul1;sul2	tet(D)	-	dfrA15.v2*	-	-	-	-	VIM-1	OKP-B-5^
KLE_FA4153AA_AS	ERR5432191	2017	Europe	Germany	0	Klebsiella michiganensis	NA	64	K43	O1	153	224039	818381	6985022	1	2	6	8	ybt unknown	-	-	-	-	-	-	aac(6')-Ib4^;aadA1.v1^;aph(3')-Ia*?	-	-	qnrS1	-	ereA*	-	-	sul1	-	-	-	-	-	OXY-1-1^	-	VIM-1	-
KLE_FA4155AA_AS	SRR14513827	2021	Americas	United States	Maryland	Klebsiella aerogenes	NA	672	unknown (KL107)	O5	81	174414	436768	5329432	2	0	0	0	ybt 20; ICEKp10	clb 3 (truncated)	-	iro unknown	-	-	-	-	-	-	-	-	-	-	-	-	-	-	-	-	-	-	-	-	-
KLE_FA4156AA_AS	SRR14520562	2020	Europe	Russia	Nizhny Novgorod Oblast	Klebsiella pneumoniae	ST2262	1959	K64	O2a	87	259912	719949	5414757	0	0	0	0	-	-	-	-	-	-	wzi64	-	-	-	-	-	-	-	-	-	-	-	-	-	-	-	-	-	SHV-108^
KLE_FA4157AA_AS	SRR14520564	2020	Europe	Russia	Nizhny Novgorod Oblast	Klebsiella pneumoniae	ST321-1LV	1933	K3	O2afg	224	174855	396166	5637174	0	1	2	2	-	-	-	-	-	-	wzi131	-	-	-	qnrS1	-	-	-	-	-	-	-	-	-	-	CTX-M-15	-	-	SHV-1^
KLE_FA4158AA_AS	SRR14530136	2020	Americas	United States	California	Klebsiella pneumoniae	ST3252-1LV	39	K2	O1	101	171890	520422	5593620	5	0	0	0	ybt 12; ICEKp10	clb 1	iuc 2	iro 2	rmp 2; KpVP-2	-	wzi257	-	-	-	-	-	-	-	-	-	-	-	-	-	-	-	-	-	-
KLE_FA4160AA_AS	SRR14532197	2010	Americas	United States	Illinois	Klebsiella pneumoniae	ST258	8	unknown (KL107)	O2afg	168	268459	544237	5918434	2	2	7	12	ybt 17; ICEKp10	clb 3	-	-	-	-	wzi154	aac(6')-Ib'.v1;aadA*;aadA2^;strA.v1^;strB.v1	-	-	-	-	-	catA1^	-	sul1;sul2	-	-	dfrA12;dfrA14.v2*	OXA-9.v1	-	-	-	KPC-3	-
KLE_FA4162AA_AS	SRR14532195	2014	Americas	United States	Illinois	Klebsiella pneumoniae	ST258	8	unknown (KL107)	O2afg	146	154835	402826	5937242	2	2	7	9	ybt 17; ICEKp10	clb 3 (truncated)	-	-	-	-	wzi154	aac(6')-Ib'.v1;aadA*;strA.v1^;strB.v1	-	-	-	-	-	catA1^	-	sul2	-	-	dfrA14.v2*	OXA-9.v1	-	-	-	KPC-3	SHV-11.v1
KLE_FA4163AA_AS	SRR14532194	2014	Americas	United States	Illinois	Klebsiella pneumoniae	ST258	8	unknown (KL107)	O2afg	175	135047	451289	5846104	2	2	6	9	ybt 17; ICEKp10	clb 3	-	-	-	-	wzi154	aac(6')-Ib'.v1;aadA*;strA.v1^;strB.v1	-	-	-	-	-	-	-	sul2	-	-	dfrA14.v2*	OXA-9.v1;TEM-1D.v1^	-	-	-	KPC-3	SHV-11.v1^
KLE_FA4164AA_AS	SRR14532193	2014	Americas	United States	Illinois	Klebsiella pneumoniae	ST258	8	unknown (KL107)	O2afg	118	155160	490100	5721878	2	2	6	9	ybt 17; ICEKp10	clb 3	-	-	-	-	wzi154	aac(6')-Ib'.v1;aadA*;strA.v1^;strB.v1	-	-	-	-	-	-	-	sul2	-	-	dfrA14.v2*	OXA-9.v1;TEM-1D.v1^	-	-	-	KPC-3	SHV-11.v1
KLE_FA4165AA_AS	SRR14532192	2014	Americas	United States	Illinois	Klebsiella pneumoniae	ST16	52	unknown (KL149)	O4	154	255584	699502	5631212	0	0	6	5	-	-	-	-	-	-	wzi110	aac(6')-Ib-cr.v2	-	-	qnrB1.v2^	-	-	CatB4.v1	-	-	tet(A).v1	-	-	OXA-1	-	-	-	-	-
KLE_FA4166AA_AS	SRR14532191	2014	Americas	United States	Illinois	Klebsiella pneumoniae	ST258	8	unknown (KL107)	O2afg	124	220178	417171	6111038	2	2	7	8	ybt 17; ICEKp10 (truncated)	clb 3	-	-	-	-	wzi154	aac(6')-Ib'.v1*;aadA2^;aph3-Ia.v1^	-	-	-	-	mphA	-	-	sul1	-	-	dfrA12	TEM-1D.v1^	-	-	-	KPC-3	-
KLE_FA4167AA_AS	SRR14532190	2014	Americas	United States	Illinois	Klebsiella pneumoniae	ST258	8	unknown (KL107)	O2afg	131	223587	434166	5776352	2	2	8	13	ybt 17; ICEKp10	clb 3	-	-	-	-	wzi154	aac(3)-IId^;aadA*;aadA5;strA.v1^;strB.v1	-	-	-	-	mphA	-	-	sul1;sul2	tet(A).v1	-	dfrA14.v2*;dfrA17	OXA-9.v1	-	-	-	KPC-3	-
KLE_FA4168AA_AS	SRR14532189	2014	Americas	United States	Illinois	Klebsiella pneumoniae	ST258	8	unknown (KL107)	O2afg	105	275779	836702	5891277	2	2	8	9	ybt 17; ICEKp10	clb 3	-	-	-	-	wzi154	aac(6')-Ib'.v1;aadA2^;aph3-Ia.v1^	-	-	-	-	mphA	catA1^	-	sul1	-	-	dfrA12	TEM-1D.v1^	-	-	-	KPC-3	-
KLE_FA4169AA_AS	SRR14532188	2014	Americas	United States	Illinois	Klebsiella pneumoniae	ST15	10	unknown (KL112)	O1	98	223015	504212	5632132	2	2	7	13	ybt 17; ICEKp10	clb 3	-	-	-	-	wzi93	aac(6')-Ib'.v1;aadA*;aadA2^;strA.v1^;strB.v1	-	-	-	-	-	-	-	sul1;sul2	-	-	dfrA12;dfrA14.v2*	OXA-9.v1;TEM-1D.v1^	-	CTX-M-15	-	KPC-3	SHV-28.v1^
KLE_FA4170AA_AS	SRR14532187	2014	Americas	United States	Illinois	Klebsiella pneumoniae	ST258	8	unknown (KL107)	O2afg	123	225121	840851	5925211	2	2	8	9	ybt 17; ICEKp10	clb 3	-	-	-	-	wzi154	aac(6')-Ib'.v1;aadA2^;aph3-Ia.v1^	-	-	-	-	mphA	catA1^	-	sul1	-	-	dfrA12	TEM-1D.v1^	-	-	-	KPC-3	-
KLE_FA4171AA_AS	SRR14532186	2014	Americas	United States	Illinois	Klebsiella pneumoniae	ST15	10	unknown (KL112)	O1	86	222917	387017	5585390	2	2	6	9	ybt 17; ICEKp10	clb 3	-	-	-	-	wzi93	aac(6')-Ib'.v1;aadA*;strA.v1^;strB.v1	-	-	-	-	-	-	-	sul2	-	-	-	OXA-9.v1;TEM-1D.v1^	-	CTX-M-15	-	KPC-3	SHV-28.v1^
KLE_FA4172AA_AS	SRR14532185	2011	Americas	United States	Illinois	Klebsiella pneumoniae	ST258	8	unknown (KL107)	O2afg	152	165846	342226	5839816	2	2	7	9	ybt 17; ICEKp10	clb 3 (truncated)	-	-	-	-	wzi154	aac(6')-Ib'.v1;aadA*;strA.v1^;strB.v1	-	-	-	-	-	catA1^	-	sul2	-	-	dfrA14.v2*	OXA-9.v1	-	-	-	KPC-3	SHV-11.v1
KLE_FA4173AA_AS	SRR14532184	2014	Americas	United States	Illinois	Klebsiella pneumoniae	ST258	8	unknown (KL107)	O2afg	111	212960	455847	5853965	2	2	4	3	ybt 17; ICEKp10	clb 3	-	-	-	-	wzi154	aac(6')-Ib'.v1	-	-	-	-	-	-	-	-	-	-	-	TEM-1D.v1^	-	-	-	KPC-3	-
KLE_FA4174AA_AS	SRR14532183	2014	Americas	United States	Illinois	Klebsiella pneumoniae	ST15	10	K24	O1	113	198744	371111	5542822	0	2	6	9	-	-	-	-	-	-	wzi24	aac(6')-Ib'.v1;aadA*;strA.v1^;strB.v1	-	-	-	-	-	-	-	sul2	-	-	dfrA14.v2*	OXA-9.v1;TEM-1D.v1^	-	-	-	KPC-3	SHV-28.v1^
KLE_FA4175AA_AS	SRR14532182	0	Americas	United States	Illinois	Klebsiella pneumoniae	ST14	10	K2	O1	131	280265	443913	5880844	1	2	4	4	ybt 10; ICEKp4	-	-	-	-	-	wzi2	strA.v1;strB.v1	-	-	-	-	-	-	-	-	-	-	-	TEM-1D.v1^	-	-	-	KPC-3	SHV-28.v1^
KLE_FA4176AA_AS	SRR14532181	2014	Americas	United States	Illinois	Klebsiella pneumoniae	ST258	8	unknown (KL107)	unknown (OL102)	178	199482	543126	5957582	2	2	7	13	ybt 17; ICEKp10	clb 3	-	-	-	-	wzi154	aac(6')-Ib'.v1;aadA*;aadA2^;ant(2'')-Ia;strA.v1^;strB.v1	-	-	-	-	-	catA1^	-	sul1;sul2	-	-	dfrA12;dfrA14.v2*	OXA-9.v1	-	-	-	KPC-3	SHV-11.v1
KLE_FA4177AA_AS	SRR14532180	2014	Americas	United States	Illinois	Klebsiella pneumoniae	ST16	52	unknown (K50)	O3b	176	90313	344437	5473425	3	2	7	11	-	-	iuc 5	-	-	-	wzi50	aac(3)-IId^;aac(6')-Ib'.v1;aadA*;strA.v1^;strB.v1	-	-	-	-	-	-	-	sul2	-	-	dfrA14.v2*	OXA-9.v1;TEM-1D.v1^	-	CTX-M-15	-	KPC-3	SHV-1
KLE_FA4178AA_AS	SRR14532179	2014	Americas	United States	Illinois	Klebsiella pneumoniae	ST258	8	unknown (KL107)	O2afg	157	195801	543401	5871827	2	2	7	12	ybt 17; ICEKp10	clb 3	-	-	-	-	wzi154	aac(6')-Ib'.v1;aadA*;aadA2^;strA.v1^;strB.v1	-	-	-	-	-	catA1^	-	sul1;sul2	-	-	dfrA12;dfrA14.v2*	OXA-9.v1	-	-	-	KPC-3	-
KLE_FA4179AA_AS	SRR14532178	2015	Americas	United States	Illinois	Klebsiella pneumoniae	ST955-1LV	52	K3	O2afg	110	393280	934097	5707610	0	2	5	9	-	-	-	-	-	-	wzi59	aac(6')-Ib'.v1;aadA*;strA.v1^;strB.v1	-	-	-	-	-	-	-	sul2	-	-	dfrA14.v2*	OXA-9.v1;TEM-1D.v1^	-	-	-	KPC-3	SHV-1
KLE_FA4180AA_AS	SRR14532177	2015	Americas	United States	Illinois	Klebsiella pneumoniae	ST340	8	K15	O4	97	300515	803115	5501096	0	0	9	11	-	-	-	-	-	-	wzi50	aac(6')-Ib-cr.v2^;aadA2^	-	-	qnrB6^	-	mphA	catB3.v2	arr-3	sul1;sul1	tet(A).v1	-	dfrA12	OXA-1	-	-	-	-	SHV-11.v1
KLE_FA4182AA_AS	SRR14532175	2015	Americas	United States	Illinois	Klebsiella pneumoniae	ST258	8	unknown (KL107)	O2afg	111	240486	840831	5895420	2	3	9	9	ybt 17; ICEKp10	clb 3	-	-	-	-	wzi154	aac(6')-Ib'.v1;aadA2^;aph3-Ia.v1^	-	-	-	-	mphA	catA1^	-	sul1	-	-	dfrA12	TEM-1D.v1^	-	-	-	KPC-3	-
KLE_FA4183AA_AS	SRR14532174	2011	Americas	United States	Illinois	Klebsiella pneumoniae	ST258	8	unknown (KL107)	O2afg	114	270451	543401	5799840	2	2	7	10	ybt 17; ICEKp10	clb 3	-	-	-	-	wzi154	aac(6')-Ib'.v1;aadA*;strA.v1^;strB.v1	-	-	-	-	-	-	-	sul2	-	-	dfrA14.v2*	OXA-9.v1;TEM-1D.v1^	-	SHV-12	-	KPC-3	-
KLE_FA4184AA_AS	SRR14532173	2015	Americas	United States	Illinois	Klebsiella pneumoniae	ST258	8	unknown (KL107)	O2afg	107	275780	840832	5893656	2	3	9	9	ybt 17; ICEKp10	clb 3	-	-	-	-	wzi154	aac(6')-Ib'.v1;aadA2^;aph3-Ia.v1^	-	-	-	-	mphA	catA1^	-	sul1	-	-	dfrA12	TEM-1D.v1^	-	-	-	KPC-3	-
KLE_FA4185AA_AS	SRR14532172	2015	Americas	United States	Illinois	Klebsiella pneumoniae	ST14	10	K2	O1	150	244816	488153	5739167	1	2	6	7	ybt 10; ICEKp4	-	-	-	-	-	wzi2	aadA*;strA.v1^;strB.v1	-	-	-	-	-	-	-	sul2	-	-	dfrA14.v2*	OXA-9.v1	-	-	-	KPC-3	SHV-28.v1^
KLE_FA4186AA_AS	SRR14532171	2015	Americas	United States	Illinois	Klebsiella pneumoniae	ST14	10	K2	O1	105	338142	553630	5691321	1	2	6	8	ybt 10; ICEKp4	-	-	-	-	-	wzi2	aac(6')-Ib'.v1;aadA*;strA.v1^;strB.v1	-	-	-	-	-	-	-	sul2	-	-	dfrA14.v2*	TEM-1D.v1^	-	-	-	KPC-3	SHV-28.v1^
KLE_FA4187AA_AS	SRR14532170	2015	Americas	United States	Illinois	Klebsiella pneumoniae	ST258	8	unknown (KL107)	O2afg	122	197023	339028	5801917	2	2	8	9	ybt 17; ICEKp10 (incomplete)	clb 3	-	-	-	-	wzi154	aac(6')-Ib'.v1;aadA2^;aph3-Ia.v1^	-	-	-	-	mphA	catA1^	-	sul1	-	-	dfrA12	TEM-150*?	-	-	-	KPC-3	SHV-11.v1
KLE_FA4188AA_AS	SRR14532169	0	Americas	United States	Illinois	Klebsiella pneumoniae	ST512	8	unknown (KL107)	O2afg	127	247710	544125	5667307	0	2	8	9	-	-	-	-	-	-	wzi154	aac(6')-Ib'.v1;aadA2^;aph3-Ia.v1^	-	-	-	-	mphA	catA1^	-	sul1	-	-	dfrA12	TEM-1D.v1^	-	-	-	KPC-3	SHV-11.v1
KLE_FA4189AA_AS	SRR14532168	2015	Americas	United States	Illinois	Klebsiella pneumoniae	ST14	10	K2	O1	134	317559	622334	5720973	0	2	6	8	-	-	-	-	-	-	wzi2	aadA*;strA.v1^;strB.v1	-	-	-	-	-	-	-	sul2	-	-	dfrA14.v2*	OXA-9.v1;TEM-1D.v1^	-	-	-	KPC-3	SHV-28.v1^
KLE_FA4190AA_AS	SRR14532167	2015	Americas	United States	Illinois	Klebsiella pneumoniae	ST258	8	unknown (KL107)	O2afg	120	260563	449943	5714051	2	3	7	7	ybt 17; ICEKp10	clb 3	-	-	-	-	wzi154	aadA*;strA.v1^;strB.v1	-	-	-	-	-	-	-	sul2	-	-	dfrA14.v2*	OXA-9.v1	-	-	-	KPC-3	-
KLE_FA4191AA_AS	SRR14532166	2015	Americas	United States	Illinois	Klebsiella pneumoniae	ST14	10	K2	O1	124	266187	488153	5733251	1	2	6	8	ybt 10; ICEKp4	-	-	-	-	-	wzi2	aac(6')-Ib'.v1;aadA*;strA.v1^;strB.v1	-	-	-	-	-	-	-	sul2	-	-	dfrA14.v2*	TEM-1D.v1^	-	-	-	KPC-3	SHV-28.v1^
KLE_FA4192AA_AS	SRR14532165	2015	Americas	United States	Illinois	Klebsiella pneumoniae	ST258	8	unknown (KL107)	O2afg	112	260566	544256	5713228	2	3	7	8	ybt 17; ICEKp10	clb 3	-	-	-	-	wzi154	aadA*;strA.v1^;strB.v1	-	-	-	-	-	-	-	sul2	-	-	dfrA14.v2*	OXA-9.v1;TEM-1D.v1^	-	-	-	KPC-3	-
KLE_FA4193AA_AS	SRR14532164	2015	Americas	United States	Illinois	Klebsiella pneumoniae	ST258	8	unknown (KL107)	O2afg	136	191841	525863	5803303	2	2	7	13	ybt 17; ICEKp10	clb 3	-	-	-	-	wzi154	aac(6')-Ib'.v1;aadA*;aadA2^;strA.v1^;strB.v1	-	-	-	-	-	catA1^	-	sul1;sul2	-	-	dfrA12;dfrA14.v2*	OXA-9.v1;TEM-1D.v1^	-	-	-	KPC-3	SHV-11.v1
KLE_FA4197AA_AS	SRR14532160	2015	Americas	United States	Illinois	Klebsiella pneumoniae	ST258	8	unknown (KL107)	O2afg	134	153259	329011	6080463	2	2	7	10	ybt 17; ICEKp10	clb 3 (truncated)	-	-	-	-	wzi154	aac(6')-Ib'.v1*;aadA*;strA.v1^;strB.v1	-	-	-	-	-	catA1^	-	sul2	-	-	dfrA14.v2*	OXA-9.v1;TEM-1D.v1^	-	-	-	KPC-3	SHV-11.v1
KLE_FA4198AA_AS	SRR14532159	2015	Americas	United States	Illinois	Klebsiella pneumoniae	ST258	8	unknown (KL107)	O2afg	105	199208	543056	5709230	2	2	7	10	ybt 17; ICEKp10	clb 3	-	-	-	-	wzi154	aac(6')-Ib'.v1;aadA*;strA.v1^;strB.v1	-	-	-	-	-	catA1^	-	sul2	-	-	dfrA14.v2*	OXA-9.v1;TEM-1D.v1^	-	-	-	KPC-3	SHV-11.v1
KLE_FA4200AA_AS	SRR14532157	2015	Americas	United States	Illinois	Klebsiella pneumoniae	ST14	10	K2	O1	117	318851	547697	5682606	1	2	6	8	ybt 10; ICEKp4	-	-	-	-	-	wzi2	aadA*;strA.v1^;strB.v1	-	-	-	-	-	-	-	sul2	-	-	dfrA14.v2*	OXA-9.v1;TEM-1D.v1^	-	-	-	KPC-3	SHV-28.v1^
KLE_FA4201AA_AS	SRR14532156	2015	Americas	United States	Illinois	Klebsiella pneumoniae	ST258	8	unknown (KL107)	O2afg	128	154831	329015	6077143	2	2	7	10	ybt 17; ICEKp10	clb 3 (truncated)	-	-	-	-	wzi154	aac(6')-Ib'.v1*;aadA*;strA.v1^;strB.v1	-	-	-	-	-	catA1^	-	sul2	-	-	dfrA14.v2*	OXA-9.v1;TEM-1D.v1^	-	-	-	KPC-3	SHV-11.v1
KLE_FA4202AA_AS	SRR14532155	2015	Americas	United States	Illinois	Klebsiella pneumoniae	ST258	8	unknown (KL107)	O2afg	176	220182	449943	5839952	2	2	8	10	ybt 17; ICEKp10	clb 3	-	-	-	-	wzi154	aadA*;aph3-Ia.v1^;strA.v1^;strB.v1	-	-	-	-	mphA	catA1^	-	sul2	-	-	dfrA14.v2*	OXA-9.v1	-	-	-	KPC-3	-
KLE_FA4203AA_AS	SRR14532154	2015	Americas	United States	Illinois	Klebsiella pneumoniae	ST231	295	K51	O1	100	486139	911178	5555190	4	2	9	10	ybt 14; ICEKp5	-	iuc 5	-	-	-	wzi104	aac(6')-Ib;aadA2^	-	-	-	-	ermB.v1*;mphA	catA1^	arr-2	sul1	-	-	dfrA12	TEM-1D.v1^	-	-	-	OXA-232	-
KLE_FA4204AA_AS	SRR14532153	2015	Americas	United States	Illinois	Klebsiella pneumoniae	ST258	8	unknown (KL107)	O2afg	135	213181	839460	5904579	0	3	9	14	-	-	-	-	-	-	wzi154	aac(6')-Ib'.v1;aadA*;aadA2^;strA.v1^;strB.v1	-	-	-	-	mphA	catA1^	-	sul1;sul2	-	-	dfrA12;dfrA14.v2*	OXA-9.v1;TEM-1D.v1^	-	-	-	KPC-3	SHV-155?
KLE_FA4205AA_AS	SRR14532152	2011	Americas	United States	Illinois	Klebsiella pneumoniae	ST22	208	K9	O2afg	91	321216	956843	5595762	0	0	6	10	-	-	-	-	-	-	wzi9	aadA2*;ant(2'')-Ia	-	-	qnrA1	-	-	catB11;catB3.v2;cmlA6*	-	sul1?	-	-	dfrA19*	CARB-2.v1^;FOX-5	-	-	-	-	SHV-1^
KLE_FA4206AA_AS	SRR14532151	2015	Americas	United States	Illinois	Klebsiella pneumoniae	ST147	3	unknown (K64)	O2a	119	178654	708964	5912242	1	2	9	13	ybt 10; ICEKp4	-	-	-	-	-	-	aac(6')-Ib;rmtF;strA.v1;strB.v1	-	-	qnrB1.v2^	-	mphA	-	arr-2	sul2	-	-	dfrA14.v2*	TEM-1D.v1^	-	CTX-M-15	-	NDM-7;OXA-232	SHV-11.v1^
KLE_FA4207AA_AS	SRR14532150	0	Americas	United States	Illinois	Klebsiella pneumoniae	ST37	2	K38	O3b	107	349380	979617	5461343	0	2	3	3	-	-	-	-	-	-	wzi96	-	-	-	-	-	-	-	-	-	tet(A).v1	-	dfrA14.v2*	-	-	-	-	KPC-3	SHV-11.v1^
KLE_FA4208AA_AS	SRR14532149	2015	Americas	United States	Illinois	Klebsiella pneumoniae	ST258	8	unknown (KL107)	O2afg	102	247704	462625	5656079	2	3	7	8	ybt 17; ICEKp10	clb 3	-	-	-	-	wzi154	aac(6')-Ib'.v1*;aadA*;strA.v1^;strB.v1	-	-	-	-	-	-	-	sul2	-	-	dfrA14.v2*	OXA-9.v1	-	-	-	KPC-3	SHV-11.v1
KLE_FA4209AA_AS	SRR14532148	2015	Americas	United States	Illinois	Klebsiella pneumoniae	ST258	8	unknown (KL107)	O2afg	93	260730	578741	5879022	2	2	4	3	ybt 17; ICEKp10	clb 3 (truncated)	-	-	-	-	wzi154	aac(6')-Ib'.v1	-	-	-	-	-	-	-	-	-	-	-	TEM-1D.v1^	-	-	-	KPC-3	SHV-11.v1
KLE_FA4210AA_AS	SRR14532147	2015	Americas	United States	Illinois	Klebsiella pneumoniae	ST258	8	unknown (KL107)	O2afg	112	203802	450116	5923202	2	2	8	9	ybt 17; ICEKp10 (incomplete)	clb 3	-	-	-	-	wzi154	aac(6')-Ib'.v1;ant(2'')-Ia;aph3-Ia.v1^	-	-	-	-	mphA	-	-	sul2	-	-	dfrA1.v1	TEM-1D.v1^	-	VEB-9	-	KPC-3	SHV-11.v1
KLE_FA4211AA_AS	SRR14532146	2015	Americas	United States	Illinois	Klebsiella pneumoniae	ST14	10	K2	O1	85	338142	559076	5748693	1	2	4	4	ybt 10; ICEKp4	-	-	-	-	-	wzi2	strA.v1;strB.v1	-	-	-	-	-	-	-	-	-	-	-	TEM-1D.v1^	-	-	-	KPC-3	SHV-28.v1^
KLE_FA4212AA_AS	SRR14532145	2016	Americas	United States	Illinois	Klebsiella pneumoniae	ST37	2	unknown (KL118)	unknown (OL101)	129	349202	470931	5680085	1	2	7	8	ybt 9; ICEKp3	-	-	-	-	-	wzi108	aadA2	-	-	-	-	-	cmlA4*	-	sul1;sul2	tet(D)	-	dfrA15.v2*	TEM-1D.v1^	-	-	-	KPC-3	SHV-11.v1^
KLE_FA4213AA_AS	SRR14532144	2016	Americas	United States	Illinois	Klebsiella pneumoniae	ST258	8	unknown (KL107)	O2afg	196	134130	433465	6183902	2	2	6	8	ybt 17; ICEKp10 (truncated)	clb 3	-	-	-	-	wzi154	aac(6')-Ib'.v1;aadA*;strA.v1^;strB.v1	-	-	-	-	-	-	-	sul2	-	-	dfrA14.v2*	OXA-9.v1	-	-	-	KPC-3	-
KLE_FA4214AA_AS	SRR14532143	2016	Americas	United States	Illinois	Klebsiella pneumoniae	ST258	8	unknown (KL107)	O2afg	166	220323	509542	5836107	2	2	8	11	ybt 17; ICEKp10	clb 3 (truncated)	-	-	-	-	wzi154	aac(6')-Ib'.v1*;aadA*;aph3-Ia.v1^;strA.v1^;strB.v1	-	-	-	-	mphA	catA1^	-	sul2	-	-	dfrA14.v2*	OXA-9.v1	-	-	-	KPC-3	-
KLE_FA4216AA_AS	SRR14532141	2011	Americas	United States	Illinois	Klebsiella pneumoniae	ST258	8	unknown (KL107)	O2afg	173	213908	455859	5918270	2	2	7	12	ybt 17; ICEKp10	clb 3	-	-	-	-	wzi154	aac(6')-Ib'.v1;aadA*;aadA2^;strA.v1^;strB.v1	-	-	-	-	-	catA1^	-	sul1;sul2	-	-	dfrA12;dfrA14.v2*	OXA-9.v1	-	-	-	KPC-3	-
KLE_FA4217AA_AS	SRR14532140	2016	Americas	United States	Illinois	Klebsiella pneumoniae	ST258	8	unknown (KL107)	O2afg	127	215854	433942	5785822	2	2	6	9	ybt 17; ICEKp10	clb 3	-	-	-	-	wzi154	aac(6')-Ib'.v1;aadA*;strA.v1^;strB.v1	-	-	-	-	-	-	-	sul2	-	-	dfrA14.v2*	OXA-9.v1;TEM-1D.v1^	-	-	-	KPC-3	SHV-11.v1
KLE_FA4219AA_AS	SRR14532138	2011	Americas	United States	Illinois	Klebsiella pneumoniae	ST15	10	unknown (KL112)	O1	107	207415	362124	5549084	2	2	6	9	ybt 17; ICEKp10	clb 3	-	-	-	-	wzi93	aac(6')-Ib'.v1;aadA*;strA.v1^;strB.v1	-	-	-	-	-	-	-	sul2	-	-	dfrA14.v2*	OXA-9.v1;TEM-1D.v1^	-	-	-	KPC-3	SHV-28.v1^
KLE_FA4220AA_AS	SRR14532137	2014	Americas	United States	Illinois	Klebsiella pneumoniae	ST258	8	unknown (KL107)	O2afg	136	129505	331855	5853480	2	2	7	13	ybt 17; ICEKp10	clb 3 (truncated)	-	-	-	-	wzi154	aac(6')-Ib'.v1;aadA*;aadA2^;strA.v1^;strB.v1	-	-	-	-	-	catA1^	-	sul1;sul2	-	-	dfrA12;dfrA14.v2*	OXA-9.v1;TEM-1D.v1^	-	-	-	KPC-3	-
KLE_FA4221AA_AS	SRR14532136	2011	Americas	United States	Illinois	Klebsiella pneumoniae	ST258	8	unknown (KL107)	O2afg	187	213424	544240	5909704	2	2	7	12	ybt 17; ICEKp10	clb 3	-	-	-	-	wzi154	aac(6')-Ib'.v1;aadA*;aadA2^;strA.v1^;strB.v1	-	-	-	-	-	catA1^	-	sul1;sul2	-	-	dfrA12;dfrA14.v2*	OXA-9.v1	-	-	-	KPC-3	-
KLE_FA4222AA_AS	SRR14532135	2013	Americas	United States	Illinois	Klebsiella pneumoniae	ST16	52	unknown (K51)	O3b	119	295973	546075	5776378	5	3	9	15	ybt 17; ICEKp10	clb 3	iuc 5	-	-	-	-	aac(3)-IId^;aadA*;aadA5;strA.v1^;strB.v1	-	-	-	-	mphA	-	-	sul1;sul2	tet(A).v1	-	dfrA14.v2*;dfrA17	OXA-1;OXA-9.v1;TEM-1D.v1^	-	-	-	KPC-3	-
KLE_FA4224AA_AS	SRR14532133	2013	Americas	United States	Illinois	Klebsiella pneumoniae	ST16	52	K51	O3b	79	357730	507573	5565711	3	2	6	7	-	-	iuc 5	-	-	-	wzi50	-	-	-	-	-	-	-	-	sul1	tet(B).v2*;tetR	-	dfrA7	TEM-1D.v1^;TEM-1D.v1^	-	-	-	KPC-3	SHV-1
KLE_FA4225AA_AS	SRR14532132	2013	Americas	United States	Illinois	Klebsiella pneumoniae	ST258	8	unknown (KL107)	O2afg	169	203923	499620	5799686	2	2	8	11	ybt 17; ICEKp10	clb 3 (truncated)	-	-	-	-	wzi154	aadA*;aph3-Ia.v1^;strA.v1^;strB.v1	-	-	-	-	mphA	catA1^	-	sul2	-	-	dfrA14.v2*	OXA-9.v1;TEM-1D.v1^	-	-	-	KPC-3	-
KLE_FA4226AA_AS	SRR14532131	2015	Americas	United States	Illinois	Klebsiella pneumoniae	ST258	8	unknown (KL107)	O2afg	112	275794	841164	5897708	2	3	9	9	ybt 17; ICEKp10	clb 3	-	-	-	-	wzi154	aac(6')-Ib'.v1;aadA2^;aph3-Ia.v1^	-	-	-	-	mphA	catA1^	-	sul1	-	-	dfrA12	TEM-150*?	-	-	-	KPC-3	-
KLE_FA4227AA_AS	SRR14532130	2011	Americas	United States	Illinois	Klebsiella pneumoniae	ST258	8	unknown (KL106)	O2afg	116	220238	470075	5550520	0	2	7	9	-	-	-	-	-	-	wzi29	aac(6')-Ib'.v1;aadA2^;aph3-Ia.v1^	-	-	-	-	mphA	catA1^	-	sul1*	-	-	dfrA12;dfrA14.v2*	-	-	-	-	KPC-3	-
KLE_FA4228AA_AS	SRR14532129	2015	Americas	United States	Illinois	Klebsiella pneumoniae	ST14	10	K2	O1	129	303423	516458	5706690	0	2	6	8	-	-	-	-	-	-	wzi2	aadA*;strA.v1^;strB.v1	-	-	-	-	-	-	-	sul2	-	-	dfrA14.v2*	OXA-9.v1;TEM-1D.v1^	-	-	-	KPC-3	SHV-28.v1^
KLE_FA4229AA_AS	SRR14532128	2015	Americas	United States	Illinois	Klebsiella pneumoniae	ST14	10	K2	O1	133	303495	760419	5682018	0	2	6	9	-	-	-	-	-	-	wzi2	aac(6')-Ib'.v1;aadA*;strA.v1^;strB.v1	-	-	-	-	-	-	-	sul2	-	-	dfrA14.v2*	OXA-9.v1;TEM-1D.v1^	-	-	-	KPC-3	SHV-28.v1^
KLE_FA4230AA_AS	SRR14532127	2015	Americas	United States	Illinois	Klebsiella pneumoniae	ST15	10	unknown (KL112)	O1	94	188478	364980	5461570	0	2	8	11	-	-	-	-	-	-	wzi93	aadA5;strA.v1^;strB.v1*	-	-	-	-	mphA	-	-	sul1;sul2	tet(A).v1*	-	dfrA14.v2*;dfrA17	TEM-1D.v1^	-	-	-	KPC-3	SHV-28.v1^
KLE_FA4231AA_AS	SRR14532126	2015	Americas	United States	Illinois	Klebsiella pneumoniae	ST258	8	unknown (KL107)	O2afg	129	154846	450265	5735601	2	2	7	11	ybt 17; ICEKp10 (truncated)	clb 3	-	-	-	-	wzi154	aadA*;aadA2^;strA.v1^;strB.v1	-	-	-	-	-	catA1^	-	sul1;sul2	-	-	dfrA12;dfrA14.v2*	OXA-9.v1	-	-	-	KPC-3	SHV-11.v1
KLE_FA4232AA_AS	SRR14532125	2015	Americas	United States	Illinois	Klebsiella pneumoniae	ST14	10	unknown (K2)	O1	142	238214	488938	5616362	0	2	6	8	-	-	-	-	-	-	wzi2	aadA*;strA.v1^;strB.v1	-	-	-	-	-	-	-	sul2	-	-	dfrA14.v2*	OXA-9.v1;TEM-1D.v1^	-	-	-	KPC-3	SHV-28.v1^
KLE_FA4233AA_AS	SRR14532124	2015	Americas	United States	Illinois	Klebsiella pneumoniae	ST258	8	unknown (KL107)	O2afg	200	129493	340684	6137707	2	2	6	9	ybt 17; ICEKp10	clb 3	-	-	-	-	wzi154	aac(6')-Ib'.v1;aadA*;strA.v1^;strB.v1	-	-	-	-	-	-	-	sul2	-	-	dfrA14.v2*	OXA-9.v1;TEM-1D.v1^	-	-	-	KPC-3	-
KLE_FA4234AA_AS	SRR14532123	2011	Americas	United States	Illinois	Klebsiella pneumoniae	ST258	8	unknown (KL107)	O2afg	137	296644	544256	5910527	2	2	7	13	ybt 17; ICEKp10	clb 3	-	-	-	-	wzi154	aac(6')-Ib'.v1;aadA*;aadA2^;strA.v1^;strB.v1	-	-	-	-	-	catA1^	-	sul1;sul2	-	-	dfrA12;dfrA14.v2*	OXA-9.v1;TEM-1D.v1^	-	-	-	KPC-3	SHV-11.v1
KLE_FA4235AA_AS	SRR14532122	2011	Americas	United States	Illinois	Klebsiella pneumoniae	ST258	8	unknown (KL107)	O2afg	171	228128	543401	5920927	2	2	7	12	ybt 17; ICEKp10	clb 3	-	-	-	-	wzi154	aac(6')-Ib'.v1;aadA*;aadA2^;strA.v1^;strB.v1	-	-	-	-	-	catA1^	-	sul1;sul2	-	-	dfrA12;dfrA14.v2*	OXA-9.v1	-	-	-	KPC-3	-
KLE_FA4236AA_AS	SRR14532121	2011	Americas	United States	Illinois	Klebsiella pneumoniae	ST258	8	unknown (KL107)	O2afg	180	135648	366764	5901049	2	2	7	12	ybt 17; ICEKp10	clb 3 (truncated)	-	-	-	-	wzi154	aac(6')-Ib'.v1;aadA*;aadA2^;strA.v1^;strB.v1	-	-	-	-	-	catA1^	-	sul1;sul2	-	-	dfrA12;dfrA14.v2*	OXA-9.v1	-	-	-	KPC-3	-
KLE_FA4237AA_AS	SRR14532120	2010	Americas	United States	Illinois	Klebsiella pneumoniae	ST258	8	unknown (KL107)	O2afg	182	220207	490239	5914029	2	2	7	9	ybt 17; ICEKp10	clb 3	-	-	-	-	wzi154	aadA*;strA.v1^;strB.v1	-	-	-	-	-	catA1^	-	sul2	-	-	dfrA12;dfrA14.v2*	OXA-9.v1	-	-	-	KPC-3	-
KLE_FA4238AA_AS	SRR14532119	2011	Americas	United States	Illinois	Klebsiella pneumoniae	ST258	8	unknown (KL107)	O2afg	176	165910	449947	5958238	2	3	8	12	ybt 17; ICEKp10	clb 3	-	-	-	-	wzi154	aac(6')-Ib'.v1;aadA*;aadA2^;strA.v1^;strB.v1	-	-	-	-	-	catA1^	-	sul1;sul2	-	-	dfrA12;dfrA14.v2*	OXA-9.v1	-	-	-	KPC-3	-
KLE_FA4239AA_AS	SRR14532118	2011	Americas	United States	Illinois	Klebsiella pneumoniae	ST258	8	unknown (KL107)	O2afg	163	247720	544246	5911484	2	2	7	13	ybt 17; ICEKp10	clb 3 (truncated)	-	-	-	-	wzi154	aac(6')-Ib'.v1;aadA*;aadA2^;strA.v1^;strB.v1	-	-	-	-	-	catA1^	-	sul1;sul2	-	-	dfrA12;dfrA14.v2*	OXA-9.v1;TEM-1D.v1^	-	-	-	KPC-3	-
KLE_FA4241AA_AS	SRR14532116	2011	Americas	United States	Illinois	Klebsiella pneumoniae	ST258	8	unknown (KL107)	O2afg	97	326818	841660	5825492	2	2	8	9	ybt 17; ICEKp10	clb 3	-	-	-	-	wzi154	aac(6')-Ib'.v1;aadA2^;aph3-Ia.v1^	-	-	-	-	mphA	catA1^	-	sul1	-	-	dfrA12	TEM-1D.v1^	-	-	-	KPC-3	-
KLE_FA4242AA_AS	SRR14532115	2011	Americas	United States	Illinois	Klebsiella pneumoniae	ST258	8	unknown (KL107)	O2afg	179	153191	449954	5911195	2	2	7	11	ybt 17; ICEKp10	clb 3 (truncated)	-	-	-	-	wzi154	aadA*;aadA2^;strA.v1^;strB.v1	-	-	-	-	-	catA1^	-	sul1;sul2	-	-	dfrA12;dfrA14.v2*	OXA-9.v1	-	-	-	KPC-3	-
KLE_FA4243AA_AS	SRR14532114	2011	Americas	United States	Illinois	Klebsiella pneumoniae	ST258	8	unknown (KL107)	unknown (OL102)	149	188513	498066	5891189	2	2	7	12	ybt 17; ICEKp10	clb 3	-	-	-	-	wzi154	aadA*;aadA2^;strA.v1^;strB.v1	-	-	-	-	-	catA1^	-	sul1;sul2	-	-	dfrA12;dfrA14.v2*	OXA-9.v1;TEM-1D.v1^	-	-	-	KPC-3	SHV-11.v1
KLE_FA4244AA_AS	SRR14532113	0	Americas	United States	Illinois	Klebsiella pneumoniae	ST13	285	K3	O2afg	129	130755	286492	5627148	2	2	4	3	ybt 17; ICEKp10	clb 3 (incomplete) (truncated)	-	-	-	-	wzi40	aac(6')-Ib'.v1	-	-	-	-	-	-	-	sul2	-	-	-	-	-	-	-	KPC-3	SHV-1^
KLE_FA4245AA_AS	SRR14532112	2011	Americas	United States	Illinois	Klebsiella pneumoniae	ST258	8	unknown (KL107)	O2afg	191	166653	490064	6086878	2	2	8	16	ybt 17; ICEKp10	clb 3	-	-	-	-	wzi154	aac(6')-Ib'.v1;aadA*;aadA2^;strA.v1^;strB.v1	-	-	-	-	-	catA1^;floR.v2*	-	sul1;sul2	tet(A).v2	-	dfrA12;dfrA14.v2*	CMY-2.v2;OXA-9.v1;TEM-1D.v1^	-	-	-	KPC-3	-
KLE_FA4247AA_AS	SRR14532110	2011	Americas	United States	Illinois	Klebsiella pneumoniae	ST16	52	unknown (K51)	O3b	59	412712	991783	5457275	3	1	8	9	-	-	iuc 5	-	-	-	wzi50	aac(3)-IId^;aac(6')-Ib-cr.v2;aadA5	-	-	-	-	mphA	-	-	sul1	tet(A).v1	-	dfrA17	OXA-1	-	CTX-M-15	-	-	SHV-1
KLE_FA4248AA_AS	SRR14532109	2010	Americas	United States	Illinois	Klebsiella pneumoniae	ST258	8	unknown (KL107)	O2afg	113	203930	673422	5933530	2	2	8	9	ybt 17; ICEKp10	clb 3	-	-	-	-	wzi154	aac(6')-Ib'.v1;aadA2^;aph3-Ia.v1^	-	-	-	-	mphA	catA1^	-	sul1	-	-	dfrA12	TEM-1D.v1^	-	-	-	KPC-3	-
KLE_FA4249AA_AS	SRR14532108	2011	Americas	United States	Illinois	Klebsiella pneumoniae	ST258	8	unknown (KL107)	O2afg	208	136032	490239	6049280	2	2	8	14	ybt 17; ICEKp10	clb 3	-	-	-	-	wzi154	aac(6')-Ib'.v1;aadA*;aadA2^;ant(2'')-Ia;strA.v1^;strB.v1	-	-	-	-	-	catA1^	-	sul2	-	-	dfrA1.v1;dfrA12;dfrA14.v2*	OXA-9.v1	-	VEB-9	-	KPC-3*	-
KLE_FA4250AA_AS	SRR14532107	2011	Americas	United States	Illinois	Klebsiella pneumoniae	ST258	8	unknown (KL107)	O2afg	133	209410	449952	5899933	2	2	7	9	ybt 17; ICEKp10	clb 3	-	-	-	-	wzi154	aac(6')-Il;strA.v1^;strB.v1	-	-	-	-	-	-	-	sul2	-	-	dfrA14.v2*	OXA-9.v1;TEM-1	-	SHV-12	-	KPC-3	-
KLE_FA4251AA_AS	SRR14532106	2011	Americas	United States	Illinois	Klebsiella pneumoniae	ST258	8	unknown (KL107)	O2afg	185	151790	434284	5922117	2	2	7	12	ybt 17; ICEKp10	clb 3	-	-	-	-	wzi154	aadA*;aadA2^;strA.v1^;strB.v1	-	-	-	-	-	catA1^	-	sul1;sul2	-	-	dfrA12;dfrA14.v2*	OXA-9.v1;TEM-1D.v1^	-	-	-	KPC-3	-
KLE_FA4253AA_AS	SRR14532104	2011	Americas	United States	Illinois	Klebsiella pneumoniae	ST15	10	K24	O1	157	197944	385632	5795583	0	2	8	10	-	-	-	-	-	-	wzi24	aac(6')-Ib'.v1;aac(6')-Il;aadA1.v1;aadA2^	-	-	-	-	mphA	-	-	sul1	-	-	dfrA12	TEM-150*?	-	SHV-106^	-	KPC-3	-
KLE_FA4254AA_AS	SRR14532103	2011	Americas	United States	Illinois	Klebsiella pneumoniae	ST16	52	unknown (KL107)	O3b	62	377286	971001	5429096	3	0	4	3	-	-	iuc 5	-	-	-	wzi50	aac(6')-Ib-cr.v2	-	-	-	-	-	-	-	-	tet(A).v1	-	-	OXA-1	-	-	-	-	SHV-1
KLE_FA4255AA_AS	SRR14532102	2011	Americas	United States	Illinois	Klebsiella pneumoniae	ST258	8	unknown (KL107)	O2afg	166	206090	434063	5881877	2	2	7	13	ybt 17; ICEKp10	clb 3	-	-	-	-	wzi154	aac(6')-Ib'.v1;aadA*;aadA2^;strA.v1^;strB.v1	-	-	-	-	-	catA1^	-	sul1;sul2	-	-	dfrA12;dfrA14.v2*	OXA-9.v1;TEM-1D.v1^	-	-	-	KPC-3	SHV-11.v1
KLE_FA4256AA_AS	SRR14532101	2011	Americas	United States	Illinois	Klebsiella pneumoniae	ST101	78	K17	O1	140	292821	688289	5833769	1	1	9	14	ybt 9; ICEKp3	-	-	-	-	-	wzi137	aac(3)-IIa.v1^;rmtF;strA.v1^;strB.v1	-	-	qnrB1.v2^	-	-	CatB4.v1;catA1*	arr-2	sul2	tet(D)	-	dfrA14.v2*	OXA-1;TEM-1D.v1^	-	CTX-M-15	-	-	SHV-1^
KLE_FA4257AA_AS	SRR14532100	2011	Americas	United States	Illinois	Klebsiella pneumoniae	ST258	8	unknown (KL107)	O2afg	193	190542	434182	5961358	2	2	7	13	ybt 17; ICEKp10	clb 3 (truncated)	-	-	-	-	wzi154	aac(6')-Ib'.v1;aadA*;aadA2^;strA.v1^;strB.v1	-	-	-	-	-	catA1^	-	sul1;sul2	-	-	dfrA12;dfrA14.v2*	OXA-9.v1;TEM-1D.v1^	-	-	-	KPC-3	-
KLE_FA4258AA_AS	SRR14532099	2011	Americas	United States	Illinois	Klebsiella pneumoniae	ST258	8	unknown (KL107)	O2afg	117	211799	449950	5820815	2	2	7	10	ybt 17; ICEKp10	clb 3 (truncated)	-	-	-	-	wzi154	aac(6')-Ib'.v1*;aadA*;strA.v1^;strB.v1	-	-	-	-	-	catA1^	-	sul2	-	-	dfrA14.v2*	OXA-9.v1;TEM-1D.v1^	-	-	-	KPC-3	SHV-11.v1
KLE_FA4260AA_AS	SRR14532097	2012	Americas	United States	Illinois	Klebsiella pneumoniae	ST258	8	unknown (KL107)	O2afg	179	215675	543401	5919357	2	2	7	12	ybt 17; ICEKp10	clb 3	-	-	-	-	wzi154	aac(6')-Ib'.v1*;aadA*;aadA2^;strA.v1^;strB.v1	-	-	-	-	-	catA1^	-	sul1;sul2	-	-	dfrA12;dfrA14.v2*	OXA-9.v1	-	-	-	KPC-3	-
KLE_FA4261AA_AS	SRR14532096	2012	Americas	United States	Illinois	Klebsiella pneumoniae	ST258	8	unknown (KL107)	O2afg	137	161945	324956	5809039	2	2	7	10	ybt 17; ICEKp10	clb 3	-	-	-	-	wzi154	aac(6')-Ib'.v1;aadA*;strA.v1^;strB.v1	-	-	-	-	-	-	-	sul2	-	-	dfrA14.v2*	OXA-9.v1;TEM-1D.v1^	-	SHV-12^	-	KPC-3	-
KLE_FA4262AA_AS	SRR14532095	2012	Americas	United States	Illinois	Klebsiella pneumoniae	ST258	8	unknown (KL107)	O2afg	115	161258	449949	5812828	2	2	7	10	ybt 17; ICEKp10	clb 3 (truncated)	-	-	-	-	wzi154	aac(6')-Ib'.v1*;aadA*;strA.v1^;strB.v1	-	-	-	-	-	catA1^	-	sul2	-	-	dfrA14.v2*	OXA-9.v1;TEM-1D.v1^	-	-	-	KPC-3	SHV-11.v1
KLE_FA4263AA_AS	SRR14532094	2012	Americas	United States	Illinois	Klebsiella pneumoniae	ST15	10	unknown (KL112)	O1	118	222892	388710	5507514	2	2	6	5	ybt 17; ICEKp10	clb 3	-	-	-	-	wzi93	aac(6')-Ib-cr.v2	-	-	-	-	-	CatB4.v1	-	-	-	-	dfrA14.v2*	OXA-1	-	-	-	KPC-3	SHV-28.v1^
KLE_FA4264AA_AS	SRR14532093	0	Americas	United States	Illinois	Klebsiella pneumoniae	ST258	8	unknown (KL107)	unknown (OL102)	105	224821	543401	5635565	2	3	7	8	ybt 17; ICEKp10	clb 3	-	-	-	-	wzi154	aac(6')-Ib'.v1;aadA*;strA.v1^;strB.v1	-	-	-	-	-	-	-	sul2	-	-	dfrA14.v2*	OXA-9.v1	-	-	-	KPC-3	SHV-11.v1
KLE_FA4265AA_AS	SRR14532092	2012	Americas	United States	Illinois	Klebsiella pneumoniae	ST258	8	unknown (KL107)	O2afg	147	160805	543401	5844097	2	2	7	13	ybt 17; ICEKp10	clb 3	-	-	-	-	wzi154	aac(6')-Ib'.v1;aadA*;aadA2^;strA.v1^;strB.v1	-	-	-	-	-	catA1^	-	sul1;sul2	-	-	dfrA12;dfrA14.v2*	OXA-9.v1;TEM-1D.v1^	-	-	-	KPC-3	-
KLE_FA4266AA_AS	SRR14532091	2012	Americas	United States	Illinois	Klebsiella pneumoniae	ST258	8	unknown (KL107)	O2afg	171	270439	548868	5888207	2	2	7	12	ybt 17; ICEKp10	clb 3	-	-	-	-	wzi154	aac(6')-Ib'.v1*;aadA*;aadA2^;strA.v1^;strB.v1	-	-	-	-	-	catA1^	-	sul1;sul2	-	-	dfrA12;dfrA14.v2*	OXA-9.v1	-	-	-	KPC-3	-
KLE_FA4267AA_AS	SRR14532090	2012	Americas	United States	Illinois	Klebsiella pneumoniae	ST258	8	unknown (KL107)	unknown (OL102)	175	207039	543410	5899025	2	2	7	11	ybt 17; ICEKp10	clb 3	-	-	-	-	wzi154	aadA*;aadA2^;strA.v1^;strB.v1	-	-	-	-	-	catA1^	-	sul1;sul2	-	-	dfrA12;dfrA14.v2*	OXA-9.v1	-	-	-	KPC-3	-
KLE_FA4268AA_AS	SRR14532089	2012	Americas	United States	Illinois	Klebsiella pneumoniae	ST15	10	unknown (KL107)	O1	119	188484	374104	5636620	2	2	7	13	ybt 17; ICEKp10	clb 3	-	-	-	-	wzi93	aac(6')-Ib'.v1;aadA*;aadA2^;strA.v1^;strB.v1	-	-	-	-	mphA	-	-	sul1;sul2	-	-	dfrA12;dfrA14.v2*	OXA-9.v1;TEM-1D.v1^	-	-	-	KPC-3	SHV-28.v1^
KLE_FA4269AA_AS	SRR14532088	2012	Americas	United States	Illinois	Klebsiella pneumoniae	ST258	8	unknown (KL107)	O2afg	111	188614	543401	5694907	2	2	6	8	ybt 17; ICEKp10	clb 3	-	-	-	-	wzi154	aadA*;strA.v1^;strB.v1	-	-	-	-	-	-	-	sul2	-	-	dfrA14.v2*	OXA-9.v1;TEM-1D.v1^	-	-	-	KPC-3	SHV-11.v1
KLE_FA4270AA_AS	SRR14532087	2010	Americas	United States	Illinois	Klebsiella pneumoniae	ST258	8	unknown (KL107)	O2afg	154	215665	499643	6000601	2	3	8	9	ybt 17; ICEKp10	clb 3	-	-	-	-	wzi154	aac(6')-Ib'.v1;aadA*;strA.v1^;strB.v1	-	-	-	-	-	-	-	sul2	-	-	dfrA14.v2*	OXA-9.v1	-	SHV-12	-	KPC-3	-
KLE_FA4271AA_AS	SRR14532086	2012	Americas	United States	Illinois	Klebsiella pneumoniae	ST258	8	unknown (KL107)	O2afg	235	153232	355367	5955742	2	2	7	13	ybt 17; ICEKp10	clb 3 (truncated)	-	-	-	-	wzi154	aac(6')-Ib'.v1;aadA*;aadA2^;strA.v1^;strB.v1	-	-	-	-	-	catA1^	-	sul1;sul2	-	-	dfrA12;dfrA14.v2*	OXA-9.v1;TEM-1D.v1^	-	-	-	KPC-3	-
KLE_FA4272AA_AS	SRR14532085	2012	Americas	United States	Illinois	Klebsiella pneumoniae	ST258	8	unknown (KL107)	O2afg	174	155668	490155	5876586	2	2	7	13	ybt 17; ICEKp10	clb 3 (truncated)	-	-	-	-	wzi154	aac(6')-Ib'.v1;aadA*;aadA2^;strA.v1^;strB.v1	-	-	-	-	-	catA1^	-	sul1;sul2	-	-	dfrA12;dfrA14.v2*	OXA-9.v1;TEM-1D.v1^	-	-	-	KPC-3	-
KLE_FA4273AA_AS	SRR14532084	2012	Americas	United States	Illinois	Klebsiella pneumoniae	ST13	285	unknown (K3)	O2afg	120	141094	312589	5620607	2	2	3	2	ybt 17; ICEKp10	clb 3 (incomplete) (truncated)	-	-	-	-	wzi40	-	-	-	-	-	-	-	-	sul2	-	-	-	-	-	-	-	KPC-3	SHV-1^
KLE_FA4274AA_AS	SRR14532083	2012	Americas	United States	Illinois	Klebsiella pneumoniae	ST258	8	unknown (KL107)	O2afg	147	147647	839818	6113211	2	3	9	12	ybt 17; ICEKp10	clb 3	-	-	-	-	wzi154	aac(6')-Ib'.v1;aadA2^;ant(2'')-Ia;aph3-Ia.v1^	-	-	-	-	mphA	catA1^;catB3.v2	-	sul1	-	-	dfrA12	FOX-5;TEM-1D.v1^	-	-	-	KPC-3	SHV-11.v1^
KLE_FA4275AA_AS	SRR14532082	2012	Americas	United States	Illinois	Klebsiella pneumoniae	ST258	8	unknown (KL107)	O2afg	120	213180	841191	5934418	2	2	8	8	ybt 17; ICEKp10	clb 3	-	-	-	-	wzi154	aac(6')-Ib'.v1;aadA2^	-	-	-	-	mphA	catA1^	-	sul1	-	-	dfrA12	TEM-150*?	-	-	-	KPC-3	-
KLE_FA4276AA_AS	SRR14532081	2012	Americas	United States	Illinois	Klebsiella pneumoniae	ST1082	3039	unknown (K51)	O1	212	130296	373394	5610346	0	2	5	6	-	-	-	-	-	-	wzi104	aac(3)-Ia*;aadA?	-	-	-	-	-	-	-	sul1	tet(D)	-	dfrA1.v2	-	-	-	-	KPC-2	SHV-1^
KLE_FA4278AA_AS	SRR14532079	2012	Americas	United States	Illinois	Klebsiella pneumoniae	ST258	8	unknown (KL107)	O2afg	121	142082	384028	5716152	2	2	6	9	ybt 17; ICEKp10	clb 3 (truncated)	-	-	-	-	wzi154	aac(6')-Ib'.v1;aadA*;strA.v1^;strB.v1	-	-	-	-	-	-	-	sul2	-	-	dfrA14.v2*	OXA-9.v1;TEM-1D.v1^	-	-	-	KPC-3	SHV-11.v1
KLE_FA4279AA_AS	SRR14532078	2012	Americas	United States	Illinois	Klebsiella pneumoniae	ST258	8	unknown (KL107)	O2afg	103	224793	476564	5715745	2	2	6	8	ybt 17; ICEKp10	clb 3 (truncated)	-	-	-	-	wzi154	aadA*;strA.v1^;strB.v1	-	-	-	-	-	-	-	sul2	-	-	dfrA14.v2*	OXA-9.v1;TEM-1D.v1^	-	-	-	KPC-3	SHV-11.v1
KLE_FA4280AA_AS	SRR14532077	2012	Americas	United States	Illinois	Klebsiella pneumoniae	ST258	8	unknown (KL107)	O2afg	171	160821	543068	5921262	2	2	7	12	ybt 17; ICEKp10	clb 3	-	-	-	-	wzi154	aac(6')-Ib'.v1;aadA*;aadA2^;strA.v1^;strB.v1	-	-	-	-	-	catA1^	-	sul1;sul2	-	-	dfrA12;dfrA14.v2*	OXA-9.v1	-	-	-	KPC-3	-
KLE_FA4281AA_AS	SRR14532076	2011	Americas	United States	Illinois	Klebsiella pneumoniae	ST45	97	unknown (K24)	O2a	159	116019	350360	5464534	1	0	0	0	ybt 10; ICEKp4	-	-	-	-	-	wzi101	-	-	-	-	-	-	-	-	-	-	-	-	-	-	-	-	-	SHV-1^
KLE_FA4282AA_AS	SRR14532075	2012	Americas	United States	Illinois	Klebsiella pneumoniae	ST258	8	unknown (KL107)	O2afg	136	224900	543258	5855416	2	2	6	7	ybt 17; ICEKp10	clb 3	-	-	-	-	wzi154	aac(6')-Il;strA.v1^;strB.v1	-	-	-	-	-	-	-	sul2	-	-	dfrA14.v2*	OXA-9.v1	-	-	-	KPC-3	SHV-11.v1
KLE_FA4283AA_AS	SRR14532074	2012	Americas	United States	Illinois	Klebsiella pneumoniae	ST258	8	unknown (KL107)	O2afg	137	213150	510153	5828153	2	2	4	3	ybt 17; ICEKp10	clb 3	-	-	-	-	wzi154	aac(6')-Ib'.v1	-	-	-	-	-	-	-	-	-	-	-	TEM-150*?	-	-	-	KPC-3	-
KLE_FA4284AA_AS	SRR14532073	2012	Americas	United States	Illinois	Klebsiella pneumoniae	ST45	97	K24	O2a	165	319340	435515	5833033	1	2	8	11	ybt 10; ICEKp4	-	-	-	-	-	wzi101	aadA*;ant(2'')-Ia;strA.v1^;strB.v1	-	-	-	-	-	-	-	sul2	tet(D)	-	dfrA1.v1;dfrA14.v2*	OXA-9.v1	-	VEB-9	-	KPC-3	SHV-1^
KLE_FA4285AA_AS	SRR14532072	2012	Americas	United States	Illinois	Klebsiella pneumoniae	ST258	8	unknown (KL107)	O2afg	130	213156	391304	5844284	2	2	8	9	ybt 17; ICEKp10 (incomplete)	clb 3	-	-	-	-	wzi154	aac(6')-Ib'.v1;aadA2^;aph3-Ia.v1^	-	-	-	-	mphA	catA1^	-	sul1	-	-	dfrA12	TEM-150*?	-	-	-	KPC-3	-
KLE_FA4286AA_AS	SRR14532071	2012	Americas	United States	Illinois	Klebsiella pneumoniae	ST258	8	unknown (KL107)	O2afg	123	208674	498664	5810959	2	2	7	10	ybt 17; ICEKp10	clb 3 (truncated)	-	-	-	-	wzi154	aac(6')-Ib'.v1*;aadA*;strA.v1^;strB.v1	-	-	-	-	-	catA1^	-	sul2	-	-	dfrA14.v2*	OXA-9.v1;TEM-1D.v1^	-	-	-	KPC-3	SHV-11.v1
KLE_FA4287AA_AS	SRR14532070	2012	Americas	United States	Illinois	Klebsiella pneumoniae	ST258	8	unknown (KL107)	O2afg	189	199478	449923	5965154	2	2	7	12	ybt 17; ICEKp10	clb 3 (truncated)	-	-	-	-	wzi154	aadA*;aadA2^;strA.v1^;strB.v1	-	-	-	-	-	catA1^	-	sul1;sul2	-	-	dfrA12;dfrA14.v2*	OXA-9.v1;TEM-1D.v1^	-	-	-	KPC-3	SHV-11.v1
KLE_FA4288AA_AS	SRR14532069	2012	Americas	United States	Illinois	Klebsiella pneumoniae	ST258	8	unknown (KL107)	O2afg	138	203919	392499	6102315	2	2	7	8	ybt 17; ICEKp10 (truncated)	clb 3	-	-	-	-	wzi154	aac(6')-Ib'.v1*;aadA2^;aph3-Ia.v1^	-	-	-	-	mphA	-	-	sul1	-	-	dfrA12	TEM-1D.v1^	-	-	-	KPC-3	-
KLE_FA4289AA_AS	SRR14532068	2012	Americas	United States	Illinois	Klebsiella pneumoniae	ST258	8	unknown (KL107)	O2afg	206	161766	449954	6097750	2	2	6	8	ybt 17; ICEKp10	clb 3	-	-	-	-	wzi154	aac(6')-Il;strA.v1^;strB.v1	-	-	-	-	-	catA1^	-	sul2	-	-	-	OXA-9.v1;TEM-1D.v1^	-	-	-	KPC-3	-
KLE_FA4290AA_AS	SRR14532067	2012	Americas	United States	Illinois	Klebsiella pneumoniae	ST258	8	unknown (KL107)	O2afg	144	198900	498349	5876049	2	2	6	9	ybt 17; ICEKp10 (truncated)	clb 3	-	-	-	-	wzi154	aac(6')-33;aac(6')-Ib'.v1;aadA2^;ant(2'')-Ia	-	-	-	-	-	-	-	sul1;sul2	-	-	dfrA12	TEM-128.v1?	-	-	-	KPC-2	SHV-11.v1
KLE_FA4291AA_AS	SRR14532066	2013	Americas	United States	Illinois	Klebsiella pneumoniae	ST258	8	unknown (KL107)	O2afg	183	220171	499680	5837677	2	2	8	10	ybt 17; ICEKp10	clb 3	-	-	-	-	wzi154	aadA*;aph3-Ia.v1^;strA.v1^;strB.v1	-	-	-	-	mphA	catA1^	-	sul2	-	-	dfrA14.v2*	OXA-9.v1	-	-	-	KPC-3	-
KLE_FA4292AA_AS	SRR14532065	2011	Americas	United States	Illinois	Klebsiella pneumoniae	ST258	8	unknown (KL107)	O2afg	164	225019	543401	5919424	2	2	7	11	ybt 17; ICEKp10	clb 3	-	-	-	-	wzi154	aac(6')-Ib'.v1;aadA*;aph(3')-IIa;strA.v1^;strB.v1	-	-	-	-	-	catA1^	-	sul2	-	-	dfrA14.v2*	OXA-9.v1;TEM-1D.v1^	-	-	-	KPC-3	SHV-11.v1^
KLE_FA4293AA_AS	SRR14532064	2013	Americas	United States	Illinois	Klebsiella pneumoniae	ST258	8	unknown (KL107)	unknown (OL102)	89	211167	455523	5643960	2	2	6	9	ybt 17; ICEKp10	clb 3	-	-	-	-	wzi154	aac(6')-Ib'.v1;aadA*;strA.v1^;strB.v1	-	-	-	-	-	-	-	sul2	-	-	dfrA14.v2*	OXA-9.v1;TEM-1D.v1^	-	-	-	KPC-3	SHV-11.v1
KLE_FA4295AA_AS	SRR14532062	2013	Americas	United States	Illinois	Klebsiella pneumoniae	ST258	8	unknown (KL107)	O2afg	116	177542	449960	5664044	2	2	6	8	ybt 17; ICEKp10	clb 3 (incomplete)	-	-	-	-	-	aac(6')-Ib'.v1;aadA*;strA.v1^;strB.v1	-	-	-	-	-	-	-	sul2	-	-	dfrA14.v2*	OXA-9.v1	-	-	-	KPC-3	SHV-11.v1
KLE_FA4296AA_AS	SRR14532061	2013	Americas	United States	Illinois	Klebsiella pneumoniae	ST258	8	unknown (KL107)	O2afg	107	253351	490092	5711745	2	2	6	9	ybt 17; ICEKp10	clb 3	-	-	-	-	wzi154	aac(6')-Ib'.v1;aadA*;strA.v1^;strB.v1	-	-	-	-	-	-	-	sul2	-	-	dfrA14.v2*	OXA-9.v1;TEM-1D.v1^	-	-	-	KPC-3	SHV-11.v1
KLE_FA4297AA_AS	SRR14532060	2013	Americas	United States	Illinois	Klebsiella pneumoniae	ST258	8	unknown (KL107)	O2afg	90	214831	490154	5595988	2	2	6	9	ybt 17; ICEKp10	clb 3	-	-	-	-	-	aac(6')-Ib'.v1*;aadA*;strA.v1^;strB.v1	-	-	-	-	-	-	-	sul2	-	-	dfrA14.v2*	OXA-9.v1;TEM-1D.v1^	-	-	-	KPC-3	SHV-11.v1
KLE_FA4298AA_AS	SRR14532059	2013	Americas	United States	Illinois	Klebsiella pneumoniae	ST258	8	unknown (KL107)	O2afg	132	247704	451448	5803843	2	2	7	9	ybt 17; ICEKp10 (truncated)	clb 3	-	-	-	-	wzi154	aac(6')-Ib'.v1;aadA*;strA.v1^;strB.v1	-	-	-	-	-	catA1^	-	sul2	-	-	dfrA14.v2*	OXA-9.v1	-	-	-	KPC-3	-
KLE_FA4301AA_AS	SRR14532056	2013	Americas	United States	Illinois	Klebsiella pneumoniae	ST258	8	unknown (KL107)	O2afg	116	208087	413359	5665427	2	2	6	9	ybt 17; ICEKp10	clb 3	-	-	-	-	wzi154	aac(6')-Ib'.v1;aadA*;strA.v1^;strB.v1	-	-	-	-	-	-	-	sul2	-	-	dfrA14.v2*	OXA-9.v1;TEM-1	-	-	-	KPC-3	-
KLE_FA4302AA_AS	SRR14532055	2013	Americas	United States	Illinois	Klebsiella pneumoniae	ST15	10	unknown (KL112)	O1	164	124957	362257	5607132	2	2	7	10	ybt 17; ICEKp10	clb 3	-	-	-	-	wzi93	aadA*;strA.v1^;strB.v1	-	-	-	-	-	CatB4.v1?	-	sul2	-	-	dfrA14.v2*	OXA-1;OXA-9.v1;TEM-1D.v1^	-	-	-	KPC-3	SHV-28.v1^
KLE_FA4303AA_AS	SRR14532054	2011	Americas	United States	Illinois	Klebsiella pneumoniae	ST258	8	unknown (KL107)	O2afg	166	206090	490280	5892550	2	2	8	10	ybt 17; ICEKp10	clb 3	-	-	-	-	-	aac(6')-Ib'.v1;aadA*;strA.v1^;strB.v1	-	-	-	-	-	catA1^	-	sul2	-	-	dfrA14.v2*	OXA-9.v1	-	SHV-12	-	KPC-3	-
KLE_FA4304AA_AS	SRR14532053	2013	Americas	United States	Illinois	Klebsiella pneumoniae	ST258	8	unknown (KL107)	O2afg	145	202616	455320	6013465	2	2	8	13	ybt 17; ICEKp10	clb 3	-	-	-	-	wzi154	aac(6')-Ib'.v1;aadA2^;aadA5;strA.v1^;strB.v1*	-	-	-	-	mphA	-	-	sul1;sul2	tet(A).v1	-	dfrA12;dfrA17	TEM-1D.v1^	-	-	-	KPC-3	-
KLE_FA4305AA_AS	SRR14532052	2013	Americas	United States	Illinois	Klebsiella pneumoniae	ST258	8	unknown (KL107)	O2afg	180	220206	544256	5843468	2	2	8	11	ybt 17; ICEKp10	clb 3	-	-	-	-	wzi154	aadA*;aph3-Ia.v1^;strA.v1^;strB.v1	-	-	-	-	mphA	catA1^	-	sul2	-	-	dfrA14.v2*	OXA-9.v1;TEM-1D.v1^	-	-	-	KPC-3	-
KLE_FA4306AA_AS	SRR14532051	2013	Americas	United States	Illinois	Klebsiella pneumoniae	ST15	10	unknown (KL112)	O1	110	203252	362568	5644340	2	2	8	14	ybt 17; ICEKp10	clb 3	-	-	-	-	wzi93	aac(6')-Ib'.v1;aadA*;aadA2^;strA.v1^;strB.v1	-	-	-	-	mphA	-	-	sul1;sul2	-	-	dfrA12;dfrA14.v2*	OXA-9.v1;TEM-1D.v1^	-	CTX-M-15	-	KPC-3	SHV-28.v1^
KLE_FA4308AA_AS	SRR14532049	2013	Americas	United States	Illinois	Klebsiella pneumoniae	ST258	8	unknown (KL107)	O2afg	123	213078	840295	5969475	2	2	9	15	ybt 17; ICEKp10	clb 3	-	-	-	-	wzi154	aac(6')-Ib'.v1;aadA2^;aph3-Ia.v1*;strA.v1^;strB.v1*	-	-	-	-	mphA	catA1^	-	sul1;sul2^	tet(B).v2*;tetR	-	dfrA12;dfrA8	TEM-104*?	-	-	-	KPC-3	SHV-11.v1
KLE_FA4310AA_AS	SRR14532047	2013	Americas	United States	Illinois	Klebsiella pneumoniae	ST258	8	unknown (KL107)	O2afg	169	220163	449928	5855517	2	2	7	12	ybt 17; ICEKp10	clb 3	-	-	-	-	wzi154	aadA*;aadA2^;strA.v1^;strB.v1	-	-	-	-	-	catA1^	-	sul1;sul2	-	-	dfrA12;dfrA14.v2*	OXA-9.v1;TEM-1D.v1^	-	-	-	KPC-3	-
KLE_FA4311AA_AS	SRR14532046	2013	Americas	United States	Illinois	Klebsiella pneumoniae	ST258	8	unknown (KL107)	O2afg	127	213173	841005	5924582	2	2	8	9	ybt 17; ICEKp10	clb 3	-	-	-	-	wzi154	aac(6')-Ib'.v1;aadA2^;aph3-Ia.v1^	-	-	-	-	mphA	catA1^	-	sul1	-	-	dfrA12	TEM-1D.v1^	-	-	-	KPC-3	-
KLE_FA4312AA_AS	SRR14532045	2013	Americas	United States	Illinois	Klebsiella pneumoniae	ST258	8	unknown (KL107)	O2afg	145	293652	543150	5807358	2	2	8	14	ybt 17; ICEKp10	clb 3	-	-	-	-	-	aac(6')-Ib'.v1*;aadA*;aadA2^;strA.v1^;strB.v1	-	-	-	-	-	catA1^	-	sul1;sul2	-	-	dfrA12;dfrA14.v2*	OXA-9.v1;TEM-1D.v1^	-	SHV-12	-	KPC-3	-
KLE_FA4313AA_AS	SRR14532044	2013	Americas	United States	Illinois	Klebsiella pneumoniae	ST45	97	unknown (K24)	O2a	95	288466	528075	5556931	1	0	1	1	ybt 10; ICEKp4	-	-	-	-	-	wzi101	-	-	-	-	-	-	-	-	-	tet(D)	-	-	-	-	-	-	-	SHV-1^
KLE_FA4314AA_AS	SRR14532043	2011	Americas	United States	Illinois	Klebsiella pneumoniae	ST258	8	unknown (KL107)	O2afg	183	154843	544256	5919953	2	2	8	13	ybt 17; ICEKp10	clb 3	-	-	-	-	wzi154	aadA*;aadA2^;strA.v1^;strB.v1	-	-	-	-	-	catA1^	-	sul1;sul2	-	-	dfrA12;dfrA14.v2*	OXA-9.v1;TEM-1D.v1^	-	SHV-12	-	KPC-3	-
KLE_FA4315AA_AS	SRR14532042	2013	Americas	United States	Illinois	Klebsiella pneumoniae	ST258	8	unknown (KL107)	O2afg	155	203899	498598	5783213	2	2	7	9	ybt 17; ICEKp10	clb 3	-	-	-	-	wzi154	aac(6')-Ib'.v1*;aadA*;strA.v1^;strB.v1	-	-	-	-	-	catA1^	-	sul2	-	-	dfrA14.v2*	OXA-9.v1	-	-	-	KPC-3	-
KLE_FA4316AA_AS	SRR14532041	2013	Americas	United States	Illinois	Klebsiella pneumoniae	ST258	8	unknown (KL107)	O2afg	178	195765	543365	5912701	2	2	7	12	ybt 17; ICEKp10	clb 3	-	-	-	-	wzi154	aadA*;aadA2^;strA.v1^;strB.v1	-	-	-	-	-	catA1^	-	sul1;sul2	-	-	dfrA12;dfrA14.v2*	OXA-9.v1;TEM-1D.v1^	-	-	-	KPC-3	SHV-11.v1
KLE_FA4317AA_AS	SRR14532040	2013	Americas	United States	Illinois	Klebsiella pneumoniae	ST258	8	unknown (KL107)	O2afg	171	153224	543069	5915120	2	2	7	12	ybt 17; ICEKp10	clb 3	-	-	-	-	wzi154	aac(6')-Ib'.v1;aadA*;aadA2^;strA.v1^;strB.v1	-	-	-	-	-	catA1^	-	sul1;sul2	-	-	dfrA12;dfrA14.v2*	OXA-9.v1	-	-	-	KPC-3	SHV-11.v1
KLE_FA4318AA_AS	SRR14532039	2013	Americas	United States	Illinois	Klebsiella pneumoniae	ST15	10	unknown (KL112)	O2a	83	207367	374125	5355261	0	2	6	9	-	-	-	-	-	-	wzi93	aac(6')-Ib'.v1;aadA*;strA.v1^;strB.v1	-	-	-	-	-	-	-	sul2	-	-	dfrA14.v2*	OXA-9.v1;TEM-1D.v1^	-	-	-	KPC-3	SHV-28.v1^
KLE_FA4319AA_AS	SRR14532038	2014	Americas	United States	Illinois	Klebsiella pneumoniae	ST258	8	unknown (KL107)	O2afg	148	220202	450919	5853680	2	2	7	12	ybt 17; ICEKp10	clb 3	-	-	-	-	wzi154	aac(6')-Ib'.v1;aadA*;aadA2^;strA.v1^;strB.v1	-	-	-	-	-	catA1^	-	sul1;sul2	-	-	dfrA12;dfrA14.v2*	OXA-9.v1	-	-	-	KPC-3	-
KLE_FA4320AA_AS	SRR14532037	2014	Americas	United States	Illinois	Klebsiella pneumoniae	ST258	8	unknown (KL107)	O2afg	169	166809	475800	5908308	2	2	7	12	ybt 17; ICEKp10	clb 3	-	-	-	-	wzi154	aac(6')-Ib'.v1;aadA*;aadA2^;strA.v1^;strB.v1	-	-	-	-	-	catA1^	-	sul1;sul2	-	-	dfrA12;dfrA14.v2*	OXA-9.v1	-	-	-	KPC-3	SHV-11.v1
KLE_FA4321AA_AS	SRR14532036	2014	Americas	United States	Illinois	Klebsiella pneumoniae	ST258	8	unknown (KL107)	O2afg	107	203911	372549	5847601	2	2	7	8	ybt 17; ICEKp10 (truncated)	clb 3	-	-	-	-	wzi154	aac(6')-Ib'.v1;aadA2^;aph3-Ia.v1^	-	-	-	-	mphA	catA1^	-	-	-	-	dfrA12	TEM-150*?	-	-	-	KPC-3	SHV-11.v1
KLE_FA4322AA_AS	SRR14532035	2014	Americas	United States	Illinois	Klebsiella pneumoniae	ST258	8	unknown (KL107)	O2afg	113	183115	605274	5890957	2	2	8	8	ybt 17; ICEKp10	clb 3	-	-	-	-	wzi154	aac(6')-Ib'.v1;aadA2^	-	-	-	-	mphA	catA1^	-	sul1	-	-	dfrA12	TEM-150*?	-	-	-	KPC-3	-
KLE_FA4323AA_AS	SRR14532034	2014	Americas	United States	Illinois	Klebsiella pneumoniae	ST15	10	K24	O1	131	174593	385103	5528328	0	2	6	9	-	-	-	-	-	-	wzi24	aac(6')-Ib'.v1;aadA*;strA.v1^;strB.v1	-	-	-	-	-	-	-	sul2	-	-	dfrA14.v2*	OXA-9.v1;TEM-1D.v1^	-	-	-	KPC-3	SHV-28.v1^
KLE_FA4324AA_AS	SRR14532033	2014	Americas	United States	Illinois	Klebsiella pneumoniae	ST258	8	unknown (KL107)	O2afg	140	203883	521950	5889159	2	2	9	10	ybt 17; ICEKp10	clb 3	-	-	-	-	wzi154	aac(6')-Ib'.v1;aadA2^;aph3-Ia.v1^	-	-	-	-	mphA	catA1^	-	sul1	-	-	dfrA12	TEM-150*?	-	SHV-12	-	KPC-3	-
KLE_FA4325AA_AS	SRR14537207	2016	Americas	United States	Ohio	Klebsiella pneumoniae	ST893	6180	unknown (KL107)	O3/O3a	179	96458	256298	5807120	4	3	10	12	ybt 19; ICEKp16 (truncated)	-	iuc 1	-	-	rmpA2_8-60%	wzi527	aac(6')-Ib-cr.v2;strA.v1^;strB.v1	-	-	qnrB1.v2^	-	-	CatB4.v1	-	sul2	tet(A).v1	-	dfrA14.v2*	OXA-1;TEM-1D.v1^	-	CTX-M-15	-	OXA-48	SHV-1
KLE_FA4326AA_AS	SRR14537206	2016	Americas	United States	Ohio	Klebsiella pneumoniae	ST23	24	K1	O1	72	327295	791802	5776434	5	2	5	6	ybt 1; ICEKp10	clb 2	iuc 1	iro 1	rmp 1; KpVP-1	rmpA2_6-60%	wzi1	aac(3)-IIa.v1;ant(2'')-Ia	-	-	-	-	-	catB3.v2	-	sul1	-	-	dfrA14.v2*	-	-	-	-	KPC-2	SHV-11.v1^
KLE_FA4327AA_AS	SRR14537205	2016	Americas	United States	Wyoming	Klebsiella pneumoniae	ST23	24	K1	O1	88	289407	746520	5885917	5	2	3	2	ybt 1; ICEKp10	clb 2	iuc 1	iro 1	-	-	wzi1	-	-	-	-	-	-	-	-	-	-	-	-	TEM-1D.v1^	-	-	-	KPC-2	SHV-11.v1^
KLE_FA4328AA_AS	SRR14537204	2017	Americas	United States	Ohio	Klebsiella pneumoniae	ST893	6180	K20	O3/O3a	118	166394	509904	5790575	4	3	10	11	ybt 19; ICEKp16 (truncated)	-	iuc 1	-	-	-	wzi527	aac(6')-Ib-cr.v2;strA.v1^;strB.v1	-	-	qnrB1.v2^	-	-	CatB4.v1	-	sul2	tet(A).v1	-	dfrA14.v2*	TEM-1D.v1^	-	CTX-M-15	-	OXA-48	SHV-1
KLE_FA4329AA_AS	SRR14537203	2017	Americas	United States	Ohio	Klebsiella pneumoniae	ST11	8	K64	O2a	129	189570	356072	5814405	4	1	8	10	ybt 9; ICEKp3	-	iuc 1	-	rmp 1; KpVP-1	rmpA2_3-47%	wzi64	aadA2;rmtB	-	fosA3	qnrS1	-	-	-	-	sul2	tet(A).v1	-	dfrA14.v2*	LAP-2;TEM-1D.v1^	-	CTX-M-65	-	-	SHV-11.v1
KLE_FA4330AA_AS	ERR5927275	2018	Europe	Portugal	0	Klebsiella pneumoniae	ST147	3	K35	O5	132	219212	708643	5792775	0	0	8	16	-	-	-	-	-	-	wzi23	aadA2;aadA^;aph(4)-Ia;strA.v1^;strB.v1	mcr-1.1	-	-	-	-	catA1^;cmlA1*;floR.v1*	-	sul1;sul1;sul2;sul3	tet(A).v1	-	dfrA12	TEM-1D.v1^	-	-	-	-	SHV-11.v1^
KLE_FA4331AA_AS	ERR5927285	2018	Europe	Portugal	0	Klebsiella pneumoniae	ST147	3	K35	O5	143	214790	492220	5726541	0	0	7	11	-	-	-	-	-	-	wzi23	aadA2;aadA^;aph(4)-Ia;strA.v1;strB.v1	mcr-1.1	-	-	-	-	catA1^;cmlA1*	-	sul3	tet(A).v1	-	-	TEM-1D.v1^	-	-	-	-	SHV-11.v1^
KLE_FA4332AA_AS	SRR14561347	2019	Asia	China	Shanghai	Klebsiella pneumoniae	ST15	10	K19	O1	106	250751	572563	5609378	1	2	4	3	ybt 14; ICEKp12	-	-	-	-	-	wzi19	aac(3)-IId^	-	-	-	-	mphA	-	-	-	-	-	-	-	-	-	-	KPC-2	SHV-28.v1^
KLE_FA4333AA_AS	SRR14585046	0	Asia	China	0	Klebsiella pneumoniae	ST11	8	K64	O2a	158	129513	365230	5768919	4	2	9	10	ybt 9; ICEKp3	-	iuc 1	-	rmp 1; KpVP-1	rmpA2_3-47%	wzi64	rmtB	-	-	qnrS1	-	-	catII.2*	-	sul2	tet(A).v1	-	dfrA14.v2*	LAP-2;TEM-1D.v1^	-	CTX-M-65	-	KPC-2	-
KLE_FA4334AA_AS	SRR14611240	2020	Asia	China	Beijing	Klebsiella pneumoniae	ST656	925	K27	O1	149	294113	731047	5864756	0	3	14	32	-	-	-	-	-	-	wzi19	aac(3)-IId^;aac(3)-IV;aac(6')-Ib-cr.v2;aadA16*;aadA2;aadA^;aph(3')-IIa;aph(4)-Ia;armA;strB.v1	mcr-8.1*	fosA3	qnrB4;qnrB6^	-	mphA;mphE.v2;msrE	catII.2*;cmlA1*;floR.v1	arr-3	sul1;sul2*;sul3	tet(A).v2	tmexC1^;tmexD1;toprJ1	dfrA27	DHA-1	-	CTX-M-55	-	NDM-5	SHV-1^
KLE_FA4335AA_AS	SRR14613504	2021	Americas	United States	0	Klebsiella pneumoniae	ST147	3	unknown (K64)	O2a	85	361316	637336	5564149	0	2	7	12	-	-	-	-	-	-	wzi64	aac(3)-IId^;aadA2^;aph(3')-VI;armA	-	-	-	-	mphE.v2^;msrE	-	-	sul1;sul1	-	-	dfrA12	TEM-1D.v1^	-	-	-	KPC-3;NDM-1	SHV-11.v1^
KLE_FA4336AA_AS	SRR14634845	2021	Americas	United States	0	Klebsiella pneumoniae	ST17	52	K25	O5	124	237513	908628	5509211	1	2	9	17	ybt 10; ICEKp4	-	-	-	-	-	wzi141	aac(3)-VIa*;aac(6')-Ib-cr.v2;aadA^;strA.v1^;strB.v1	-	-	qnrB1.v2^;qnrB17*	-	-	CatB4.v1	-	sul2	tet(A).v1;tet(D)	-	dfrA14.v2*;dfrA15.v2	OXA-1;TEM-1D.v1^	-	CTX-M-15	-	KPC-3	SHV-1^
KLE_FA4337AA_AS	SRR14634837	2021	Americas	United States	0	Klebsiella pneumoniae	ST16	52	K48	O2a	127	293797	711423	5697474	0	2	9	11	-	-	-	-	-	-	wzi151	aac(6')-Ib;aadA2^;rmtF	-	-	qnrB1.v1	-	mphA	-	arr-2	sul1	-	-	dfrA12	TEM-1D.v1^	-	CTX-M-15	-	NDM-5	SHV-1
KLE_FA4338AA_AS	SRR14634806	2021	Americas	United States	0	Klebsiella pneumoniae	ST147	3	K51	O2afg	82	225585	709102	5678086	1	2	9	14	ybt 14; ICEKp5	-	-	-	-	-	wzi104	aac(6')-Ib;rmtB;rmtF	-	-	qnrB1.v2^	-	ermB.v1*;mphA?	-	arr-2	sul1	-	-	dfrA12;dfrA14.v2*	TEM-1D.v1^	-	CTX-M-15	-	NDM-5;OXA-181	SHV-11.v1^
KLE_FA4339AA_AS	SRR14634804	2021	Americas	United States	0	Klebsiella pneumoniae	ST111	21	K63	O1	80	299206	1197744	5734313	1	0	0	0	ybt 14; ICEKp5	-	-	-	-	-	wzi63	-	-	-	-	-	-	-	-	-	-	-	-	-	-	-	-	-	SHV-11.v1^
KLE_FA4340AA_AS	ERR5928239	2018	0	0	0	Klebsiella michiganensis	NA	3280	unknown (KL107)	unknown (O1)	156	99442	307860	6155880	1	2	3	3	ybt unknown	-	-	-	-	-	-	-	-	-	qnrS1	-	-	-	-	-	-	-	-	-	-	OXY-1-2	-	OXA-48	-
KLE_FA4341AA_AS	ERR5928252	2018	0	0	0	Klebsiella pneumoniae	ST405	81	unknown (KL151)	O4	176	113967	266011	5731329	1	2	9	13	ybt 27; ICEKp22	-	-	-	-	-	wzi143	aac(3)-IIa.v1^;aac(6')-Ib-cr.v2;strA.v1^;strB.v1	-	-	qnrB1.v2^	-	-	CatB4.v1	-	sul2	tet(A).v1	-	dfrA14.v2*	OXA-1;TEM-1D.v1^	-	CTX-M-15	-	OXA-48	SHV-76
KLE_FA4342AA_AS	ERR5928269	2019	0	0	0	Klebsiella pneumoniae	ST395	8	unknown (K2)	O2a	221	95942	281139	5917928	4	3	11	17	ybt 16; ICEKp12	-	iuc 1	-	-	-	wzi2	aac(6')-Ib-cr.v2*;aadA*	-	-	qnrS1	-	mphA?;mphE.v2;msrE	CatB4.v1;catA1^	-	sul1;sul2	tet(A).v1	-	dfrA1.v1;dfrA5	OXA-1;TEM-1D.v1^	-	CTX-M-15	-	NDM-1	SHV-11.v1
KLE_FA4343AA_AS	SRR14673496	2017	Oceania	Australia	0	Klebsiella pneumoniae	ST3787	3379	unknown (KL127)	unknown (OL101)	130	278068	575064	5491421	0	0	7	12	-	-	-	-	-	-	wzi202	aac(3)-IId^;strA.v1^;strA.v1^;strB.v1;strB.v1	-	-	qnrS1	-	mphA	floR.v2*	-	sul2;sul2	tet(A).v2	-	dfrA14.v2*	-	-	-	-	-	-
KLE_FA4344AA_AS	SRR14673495	2018	Oceania	Australia	0	Klebsiella pneumoniae	ST4508	2	unknown (K12)	unknown (OL103)	74	288352	436470	5326082	0	1	10	13	-	-	-	-	-	-	wzi12	aac(6')-Ib-cr.v2;aadA16*;aph3-Ia.v1	-	-	qnrS1	-	mphA	floR.v1	arr-3	sul1;sul1	tet(A).v2	-	dfrA27	TEM-1D.v1^	-	CTX-M-3	-	-	SHV-11.v1^
KLE_FA4345AA_AS	SRR14673494	2018	Oceania	Australia	0	Klebsiella pneumoniae	ST4509	925	K38	O3b	139	310757	649867	5756000	0	1	11	19	-	-	-	-	-	-	wzi96	aac(3)-IId^;aac(6')-Ib-cr.v2;aph3-Ia.v1^	mcr-8.1*	-	qnrB4;qnrS1	-	ermB.v1*;mphA	catB3.v2;floR.v1*	arr-3	sul1;sul2	tet(A).v1	-	dfrA27	DHA-1;LAP-2;OXA-1	-	CTX-M-15	-	-	SHV-1^
KLE_FA4346AA_AS	SRR14673491	2018	Oceania	Australia	0	Klebsiella pneumoniae	ST4510	445	K39	O1	71	298741	370415	5770158	4	0	7	7	ybt 2; ICEKp1	-	iuc 3 (truncated)	iro 3 (truncated)	rmp 3; ICEKp1	-	-	strB.v1	-	-	qnrB4	-	mphA	-	-	sul1	tet(A).v1	-	dfrA17	DHA-1	-	-	-	-	SHV-11.v1^
KLE_FA4347AA_AS	SRR14673490	2018	Oceania	Australia	0	Klebsiella pneumoniae	ST4510	445	K39	O1	71	289135	414989	5769281	4	0	7	7	ybt 2; ICEKp1	-	iuc 3 (truncated)	iro 3 (truncated)	rmp 3; ICEKp1	-	-	strB.v1	-	-	qnrB4	-	mphA	-	-	sul1	tet(A).v1	-	dfrA17	DHA-1	-	-	-	-	SHV-11.v1^
KLE_FA4348AA_AS	SRR14673489	2018	Oceania	Australia	0	Klebsiella pneumoniae	ST4513	186	unknown (KL149)	O4	95	197842	400200	5460915	1	1	9	11	ybt 14; ICEKp5	-	-	-	-	-	wzi110	aac(6')-Ib-cr.v2;aadA16*	-	-	qnrB6^	-	mphA	-	arr-3	sul1;sul1	tet(A).v1	-	dfrA27	TEM-1D.v1^	-	CTX-M-15	-	-	SHV-1^
KLE_FA4349AA_AS	SRR14673488	2018	Oceania	Australia	0	Klebsiella pneumoniae	ST4510	445	K39	O1	63	295996	740435	5593696	4	0	7	7	ybt 2; ICEKp1	-	iuc 3 (truncated)	iro 3 (truncated)	rmp 3; ICEKp1	-	-	strB.v1	-	-	qnrB4	-	mphA	-	-	sul1	tet(A).v1	-	dfrA17	DHA-1	-	-	-	-	SHV-11.v1^
KLE_FA4350AA_AS	SRR14673487	2018	Oceania	Australia	0	Klebsiella pneumoniae	ST4516	28807	unknown (KL125)	O3b	145	387205	587541	5601496	0	0	7	15	-	-	-	-	-	-	wzi193	aadA2^;aadA^;aph3-Ia.v1^;strA.v1*;strB.v1*	-	-	qnrB4;qnrS1	-	mphA	-	-	sul1;sul2;sul3	tet(A).v1	-	dfrA1.v1;dfrA12	DHA-1	-	-	-	-	SHV-1
KLE_FA4351AA_AS	SRR14673486	2018	Oceania	Australia	0	Klebsiella pneumoniae	ST4518	28806	unknown (KL117)	O4	72	335069	578874	5335153	0	1	10	16	-	-	-	-	-	-	wzi356	aac(3)-IId^;aac(6')-Ib-cr.v2;aadA16*;aph3-Ia.v1;strA.v1^;strB.v1	-	-	qnrS1	-	mphA	floR.v1	arr-3	sul1;sul2*	tet(A).v2	-	dfrA27	TEM-1D.v1^	-	CTX-M-3	-	-	SHV-1^
KLE_FA4352AA_AS	SRR14673485	2018	Oceania	Australia	0	Klebsiella pneumoniae	ST4519	28812	unknown (KL126)	unknown (OL101)	102	208216	478068	5347488	0	1	7	7	-	-	-	-	-	-	wzi41	-	-	-	qnrS1	-	-	catII.2*	-	sul2	tet(A).v1	-	dfrA14.v2*	LAP-2	-	SHV-12	-	-	-
KLE_FA4353AA_AS	SRR14673484	2017	Oceania	Australia	0	Klebsiella pneumoniae	ST101	78	unknown (K17)	O1	87	241695	735599	5530221	1	1	6	6	ybt 9; ICEKp3	-	-	-	-	-	wzi137	aac(3)-IId^;aac(6')-Ib-cr.v2	-	-	-	-	-	CatB4.v1	-	-	-	-	dfrA14.v2*	OXA-1	-	CTX-M-15	-	-	SHV-1^
KLE_FA4354AA_AS	SRR14673483	2018	Oceania	Australia	0	Klebsiella pneumoniae	ST101	78	K17	O1	90	256651	701695	5518403	1	1	9	13	ybt 9; ICEKp3	-	-	-	-	-	wzi137	aac(3)-IIa.v1^;aac(6')-Ib-cr.v2;aadA*	-	-	qnrB1.v1	-	ereA2*	CatB4.v1;catII.2*;cmlA5	arr-2	sul1*	-	-	dfrA14.v2*	OXA-1	-	CTX-M-15	-	-	SHV-1^
KLE_FA4355AA_AS	SRR14673482	2017	Oceania	Australia	0	Klebsiella pneumoniae	ST107	440	K10	O1	109	258877	405628	5613904	1	1	7	11	ybt 16; ICEKp12	-	-	-	-	-	wzi235	aac(3)-IId^;strA.v1^;strB.v1	-	-	qnrS1	-	-	-	-	sul1;sul2	tet(A).v1	-	dfrA1.v1	LAP-2;TEM-1D.v1^	-	CTX-M-14	-	-	SHV-11.v1^
KLE_FA4356AA_AS	SRR14673480	2018	Oceania	Australia	0	Klebsiella pneumoniae	ST11	8	K24	O2a	152	188909	533420	5720686	1	1	9	14	ybt 15; ICEKp11	-	-	-	-	-	wzi24	aac(3)-IIa.v1^;aadA2^;strA.v1^;strB.v1	-	-	-	-	mphA	CatB4.v1;catA1^	-	sul1;sul2	-	-	dfrA12*;dfrA14.v2*	OXA-1;TEM-1D.v1^	-	CTX-M-15	-	-	SHV-11.v1
KLE_FA4357AA_AS	SRR14673479	2018	Oceania	Australia	0	Klebsiella pneumoniae	ST111	21	K63	O1	103	258935	426303	5453782	1	0	3	3	ybt 10; ICEKp4	-	-	-	-	-	wzi63	aac(6')-Ib-cr.v2	-	-	-	-	-	CatB4.v1	-	-	-	-	-	OXA-1	-	-	-	-	SHV-11.v1^
KLE_FA4358AA_AS	SRR14673478	2018	Oceania	Australia	0	Klebsiella pneumoniae	ST111	21	unknown (KL104)	O1	111	305990	557314	5532508	0	1	7	9	-	-	-	-	-	-	wzi73	-	-	-	qnrS1	-	-	floR.v1*	-	sul1;sul2	tet(A).v1	-	dfrA1.v1;dfrA14.v2*	LAP-2	-	CTX-M-14	-	-	SHV-11.v1^
KLE_FA4359AA_AS	SRR14673477	2018	Oceania	Australia	0	Klebsiella pneumoniae	ST1207	97	unknown (KL136)	O2afg	89	292028	519666	5388780	1	1	7	9	ybt 10; ICEKp4	-	-	-	-	-	wzi123	aac(6')-Ib-cr.v2;aadA5	-	-	-	-	mphA	CatB4.v1	-	sul1;sul2	-	-	dfrA17	OXA-1	-	CTX-M-3	-	-	SHV-1
KLE_FA4360AA_AS	SRR14673476	2018	Oceania	Australia	0	Klebsiella pneumoniae	ST1207	97	unknown (KL136)	O2afg	89	259550	461761	5419284	1	1	8	10	ybt 10; ICEKp4	-	-	-	-	-	wzi123	aac(6')-Ib-cr.v2;aadA5	-	-	-	-	mphA	CatB4.v1	-	sul1;sul2	tet(A).v1	-	dfrA17	OXA-1	-	CTX-M-15	-	-	SHV-1
KLE_FA4361AA_AS	SRR14673475	2018	Oceania	Australia	0	Klebsiella pneumoniae	ST13	285	unknown (KL107)	O1	86	247258	716410	5352561	0	1	7	8	-	-	-	-	-	-	wzi40	strA.v1^;strB.v1	-	-	qnrB1.v2^	-	-	-	-	sul2	tet(A).v1	-	dfrA14.v2*	TEM-1D.v1^	-	CTX-M-15	-	-	SHV-1^
KLE_FA4362AA_AS	SRR14673474	2018	Oceania	Australia	0	Klebsiella pneumoniae	ST13	285	K3	O1	49	349185	686110	5331520	2	1	1	1	ybt 17; ICEKp10	clb 3	-	-	-	-	wzi40	-	-	-	-	-	-	-	-	-	-	-	-	-	-	CTX-M-15	-	-	SHV-1^
KLE_FA4363AA_AS	SRR14673473	2018	Oceania	Australia	0	Klebsiella pneumoniae	ST133	416	unknown (KL116)	O1	83	309056	577070	5656144	2	1	7	8	ybt 17; ICEKp10	clb 3	-	-	-	-	wzi180	aac(3)-IId^	-	-	qnrS1	-	-	-	-	sul1	tet(A).v1;tet(D)	-	dfrA1.v1	LAP-2	-	CTX-M-14	-	-	SHV-75
KLE_FA4364AA_AS	SRR14673472	2018	Oceania	Australia	0	Klebsiella pneumoniae	ST14	10	K2	O1	86	232416	473122	5417832	0	1	6	7	-	-	-	-	-	-	wzi2	strA.v1^;strB.v1	-	-	qnrB1.v2^	-	-	-	-	sul2	-	-	dfrA14.v2*	TEM-1D.v1^	-	CTX-M-15	-	-	SHV-28.v1^
KLE_FA4365AA_AS	SRR14673471	2018	Oceania	Australia	0	Klebsiella pneumoniae	ST147	3	unknown (K64)	O2a	214	200973	707635	5969683	1	1	10	19	ybt 16; ICEKp12	-	-	-	-	-	wzi64	aac(3)-IId^;aadA*;strA.v1^;strB.v1	-	-	qnrB1.v2^;qnrS1	-	mphA	catA1*;catB3.v2	arr-3	sul1;sul2	tet(A).v1;tet(D)	-	dfrA14.v2*	LAP-2;OXA-1	-	CTX-M-14;SHV-12	-	-	-
KLE_FA4366AA_AS	SRR14673469	2018	Oceania	Australia	0	Klebsiella pneumoniae	ST147	3	unknown (KL169)	unknown (OL104)	81	210218	639417	5505528	0	1	8	18	-	-	-	-	-	-	wzi386	aac(3)-IIa.v1^;aac(3)-IV^;aac(6')-Ib-cr.v2;aadA2^;aph(4)-Ia;aph3-Ia.v1^;strA.v1*;strB.v1	-	-	qnrB1.v2^	-	-	CatB4.v1^;floR.v1*	-	sul2	tet(A).v1	-	dfrA12;dfrA14.v2*	OXA-1;TEM-1D.v1^	-	CTX-M-15	-	-	SHV-11.v1^
KLE_FA4367AA_AS	SRR14673468	2018	Oceania	Australia	0	Klebsiella pneumoniae	ST147	3	unknown (KL169)	unknown (OL104)	138	214998	483329	5520789	0	1	8	17	-	-	-	-	-	-	wzi386	aac(3)-IIa.v1^;aac(3)-IV^;aac(6')-Ib-cr.v2;aadA2^;aph(4)-Ia;aph3-Ia.v1^;strA.v1*;strB.v1	-	-	qnrB1.v2^	-	-	CatB4.v1^	-	sul2	tet(A).v1	-	dfrA12;dfrA14.v2*	OXA-1;TEM-1D.v1^	-	CTX-M-15	-	-	SHV-11.v1^
KLE_FA4368AA_AS	SRR14673467	2017	Oceania	Australia	0	Klebsiella pneumoniae	ST147	3	K81	unknown (OL101)	93	218465	532805	5501242	0	1	4	5	-	-	-	-	-	-	wzi81	aac(3)-IId^	-	-	qnrS1	-	-	-	-	-	-	-	-	LAP-2;TEM-1D.v1^	-	SHV-2	-	-	-
KLE_FA4369AA_AS	SRR14673466	2018	Oceania	Australia	0	Klebsiella pneumoniae	ST147	3	unknown (KL169)	unknown (OL104)	120	281381	703959	5524576	0	1	8	18	-	-	-	-	-	-	wzi386	aac(3)-IIa.v1^;aac(3)-IV^;aac(6')-Ib-cr.v2;aadA2^;aph(4)-Ia;aph3-Ia.v1^;strA.v1*;strB.v1	-	-	qnrB1.v2^	-	-	CatB4.v1^;floR.v1*	-	sul2	tet(A).v1	-	dfrA12;dfrA14.v2*	OXA-1;TEM-1D.v1^	-	CTX-M-15	-	-	SHV-11.v1^
KLE_FA4370AA_AS	SRR14673465	2017	Oceania	Australia	0	Klebsiella pneumoniae	ST1564	17520	unknown (KL126)	unknown (OL101)	109	204268	441890	5393878	0	1	8	12	-	-	-	-	-	-	-	aac(3)-IIa.v1^;aac(6')-Ib-cr.v2;strA.v1^;strB.v1	-	-	qnrB1.v2^	-	-	CatB4.v1	-	sul2	tet(A).v1	-	dfrA14.v2*	OXA-1;TEM-1D.v1^	-	CTX-M-15	-	-	SHV-201
KLE_FA4371AA_AS	SRR14673464	2017	Oceania	Australia	0	Klebsiella pneumoniae	ST1564	17520	unknown (KL126)	unknown (OL101)	89	226371	713058	5394653	0	1	8	12	-	-	-	-	-	-	-	aac(3)-IIa.v1^;aac(6')-Ib-cr.v2;strA.v1^;strB.v1	-	-	qnrB1.v2^	-	-	CatB4.v1	-	sul2	tet(A).v1	-	dfrA14.v2*	OXA-1;TEM-1D.v1^	-	CTX-M-15	-	-	SHV-201
KLE_FA4372AA_AS	SRR14673463	2017	Oceania	Australia	0	Klebsiella pneumoniae	ST1564	17520	unknown (KL126)	unknown (OL101)	84	243540	418257	5386764	0	1	7	9	-	-	-	-	-	-	-	aac(3)-IIa.v1^;strA.v1^;strB.v1	-	-	qnrB1.v2^	-	-	-	-	sul2	tet(A).v1	-	dfrA14.v2*	TEM-1D.v1^	-	CTX-M-15	-	-	SHV-201
KLE_FA4373AA_AS	SRR14673462	2018	Oceania	Australia	0	Klebsiella pneumoniae	ST1613	1858	unknown (KL107)	unknown (OL103)	101	215478	663628	5466755	0	1	1	1	-	-	-	-	-	-	wzi240	-	-	-	-	-	-	-	-	-	-	-	-	-	-	CTX-M-14	-	-	SHV-38
KLE_FA4374AA_AS	SRR14673461	2018	Oceania	Australia	0	Klebsiella pneumoniae	ST1786	2211	K38	O3b	84	360987	791302	5506810	0	0	5	6	-	-	-	-	-	-	wzi96	-	-	-	qnrS1	-	-	-	-	sul1	tet(A).v1*;tet(D)	-	dfrA1.v1	LAP-2	-	-	-	-	SHV-11.v1^
KLE_FA4375AA_AS	SRR14673460	2018	Oceania	Australia	0	Klebsiella pneumoniae	ST187	2423	K10	O5	55	274318	468506	5145724	0	0	0	0	-	-	-	-	-	-	wzi10	-	-	-	-	-	-	-	-	-	-	-	-	-	-	-	-	-	SHV-11.v1^
KLE_FA4376AA_AS	SRR14673458	2018	Oceania	Australia	0	Klebsiella pneumoniae	ST2004	1674	unknown (KL107)	O2afg	63	359051	747410	5323196	0	1	7	10	-	-	-	-	-	-	wzi83	aac(6')-Ib-cr.v2;strA.v1^;strB.v1	-	-	-	-	-	CatB4.v1	-	sul2	tet(A).v1	-	dfrA14.v2*	OXA-1;TEM-1D.v1^	-	CTX-M-15	-	-	SHV-168^
KLE_FA4377AA_AS	SRR14673457	2018	Oceania	Australia	0	Klebsiella pneumoniae	ST2145	596	unknown (K15)	O4	67	209401	533620	5395055	0	1	8	9	-	-	-	-	-	-	wzi50	aac(6')-Ib-cr.v2;aadA16*	-	-	-	-	mphA	-	arr-3	sul1	tet(A).v1	-	dfrA27	TEM-1D.v1^	-	CTX-M-15	-	-	SHV-32
KLE_FA4378AA_AS	SRR14673456	2018	Oceania	Australia	0	Klebsiella pneumoniae	ST219	440	unknown (KL114)	O1	90	264185	529421	5402892	1	1	1	1	ybt 14; ICEKp5	-	-	-	-	-	wzi177	-	-	-	-	-	-	-	-	-	-	-	-	-	-	CTX-M-15	-	-	SHV-1^
KLE_FA4379AA_AS	SRR14673455	2018	Oceania	Australia	0	Klebsiella pneumoniae	ST22	208	K9	O2afg	72	280841	696795	5399787	1	1	6	7	ybt 9; ICEKp3	-	-	-	-	-	wzi9	aac(3)-IIa.v1^;aac(6')-Ib-cr.v2	-	-	qnrB1.v2^	-	-	CatB4.v1	-	-	-	-	dfrA14.v2*	OXA-1	-	CTX-M-15	-	-	SHV-1^
KLE_FA4380AA_AS	SRR14673454	2018	Oceania	Australia	0	Klebsiella pneumoniae	ST221	1948	unknown (K39)	O3b	72	262473	538781	5460005	1	1	5	6	ybt unknown	-	-	-	-	-	wzi39	strA.v1^;strB.v1	-	-	-	-	-	-	-	sul2	-	-	dfrA14.v2*	TEM-1D.v1^	-	CTX-M-15	-	-	SHV-11.v1^
KLE_FA4381AA_AS	SRR14673453	2018	Oceania	Australia	0	Klebsiella pneumoniae	ST221	1948	unknown (K50)	O3b	76	214707	614031	5603718	1	0	0	0	ybt 27; ICEKp22	-	-	-	-	-	wzi39	-	-	-	-	-	-	-	-	-	-	-	-	-	-	-	-	-	SHV-11.v1^
KLE_FA4382AA_AS	SRR14673452	2018	Oceania	Australia	0	Klebsiella pneumoniae	ST225	5620	K3	O2afg	83	229170	512015	5364409	0	1	8	9	-	-	-	-	-	-	wzi59	aac(6')-Ib-cr.v2;aadA16*	-	-	qnrS1	-	mphA	-	arr-3	sul1	-	-	dfrA27	TEM-1D.v1^	-	CTX-M-3	-	-	SHV-27
KLE_FA4383AA_AS	SRR14673451	2018	Oceania	Australia	0	Klebsiella pneumoniae	ST23	24	K1	O1	70	302966	527950	5726175	4	0	1	1	ybt 9; ICEKp3	-	iuc 1	iro 1	rmp 1; KpVP-1	-	wzi1	-	-	-	-	-	-	-	-	-	-	-	-	CMY-2.v2	-	-	-	-	SHV-11.v1^
KLE_FA4384AA_AS	SRR14673450	2018	Oceania	Australia	0	Klebsiella pneumoniae	ST24	3946	unknown (K25)	O1	80	264374	654365	5193707	1	1	6	7	ybt 5; ICEKp6	-	-	-	-	-	wzi119	strA.v1^;strB.v1	-	-	qnrB1.v2^	-	-	-	-	sul2	-	-	dfrA14.v2*	TEM-1D.v1^	-	CTX-M-15	-	-	SHV-11.v1^
KLE_FA4385AA_AS	SRR14673449	2018	Oceania	Australia	0	Klebsiella pneumoniae	ST2407	10330	unknown (K25)	O5	96	230455	601716	5432305	1	1	4	4	ybt 15; ICEKp11	-	-	-	-	-	wzi25	-	-	-	qnrB4	-	-	-	-	sul1	-	-	-	DHA-1	-	CTX-M-14	-	-	SHV-1^
KLE_FA4386AA_AS	SRR14673447	2018	Oceania	Australia	0	Klebsiella pneumoniae	ST2459	1899	K61	O3b	82	240343	739322	5303324	0	1	7	12	-	-	-	-	-	-	wzi46	aac(3)-IId^;aac(6')-Ib-cr.v2;aadA16*;strA.v1*;strB.v1*	-	-	-	-	-	-	arr-3	sul1;sul2	tet(D)	-	dfrA27	TEM-1D.v1^	-	SHV-2	-	-	-
KLE_FA4387AA_AS	SRR14673446	2018	Oceania	Australia	0	Klebsiella pneumoniae	ST2623	1	unknown (K52)	unknown (OL103)	101	218468	678584	5319704	0	1	7	11	-	-	-	-	-	-	-	aac(3)-IIa.v1^;aac(6')-Ib-cr.v2;strA.v1^;strB.v1	-	-	qnrB1.v2^	-	-	CatB4.v1	-	sul2	-	-	dfrA14.v2*	OXA-1;TEM-1D.v1^	-	CTX-M-15	-	-	SHV-1^
KLE_FA4388AA_AS	SRR14673445	2018	Oceania	Australia	0	Klebsiella pneumoniae	ST2623	1	unknown (KL107)	unknown (OL103)	114	264556	747625	5541336	0	1	8	13	-	-	-	-	-	-	-	aac(3)-IIa.v1^;aac(6')-Ib-cr.v2;aph3-Ia.v1^;strA.v1^;strB.v1	-	-	qnrB1.v2^	-	-	CatB4.v1	-	sul2	tet(D)	-	dfrA14.v2*	OXA-1;TEM-1D.v1^	-	CTX-M-15	-	-	SHV-1^
KLE_FA4389AA_AS	SRR14673444	2018	Oceania	Australia	0	Klebsiella pneumoniae	ST2623	1	unknown (KL107)	unknown (OL103)	89	305066	554539	5445973	0	1	6	12	-	-	-	-	-	-	-	aac(3)-IIa.v1^;aac(6')-Ib-cr.v2;aadA2^;strA.v1^;strB.v1	-	-	-	-	-	CatB4.v1	-	sul1;sul2	-	-	dfrA12	OXA-1;TEM-1D.v1^	-	CTX-M-15	-	-	SHV-1^
KLE_FA4390AA_AS	SRR14673443	2018	Oceania	Australia	0	Klebsiella pneumoniae	ST2623	1	unknown (K52)	unknown (OL103)	134	304271	756191	5586116	0	1	8	15	-	-	-	-	-	-	-	aac(3)-IIa.v1^;aac(6')-Ib-cr.v2;aadA2^;aph3-Ia.v1^;strA.v1^;strB.v1	-	-	qnrB1.v2^	-	-	CatB4.v1	-	sul1;sul2	tet(D)	-	dfrA12	OXA-1;TEM-1D.v1^	-	CTX-M-15	-	-	SHV-1^
KLE_FA4392AA_AS	SRR14673441	2017	Oceania	Australia	0	Klebsiella pneumoniae	ST2703	264	unknown (KL149)	O3b	58	243823	726132	5301376	0	1	5	7	-	-	-	-	-	-	wzi435	aac(3)-IId^;strA.v1^;strB.v1	-	-	-	-	-	-	-	sul2	-	-	dfrA14.v2*	TEM-1D.v1^	-	CTX-M-15	-	-	SHV-1
KLE_FA4393AA_AS	SRR14673440	2018	Oceania	Australia	0	Klebsiella pneumoniae	ST273	3	K74	O3b	106	229369	709064	5410594	0	1	7	7	-	-	-	-	-	-	wzi174	strA.v1;strB.v1	-	-	-	-	-	catA1*	-	sul2	tet(D)	-	dfrA5	-	-	SHV-2A^	-	-	-
KLE_FA4394AA_AS	SRR14673439	2018	Oceania	Australia	0	Klebsiella pneumoniae	ST273	3	K10	O3/O3a	59	359990	962701	5451161	0	1	8	12	-	-	-	-	-	-	wzi100	aadA2^;strA.v1^;strB.v1	-	-	qnrB1.v2^	-	mphA	catII.2*	-	sul1;sul2	-	-	dfrA12;dfrA14.v2*	TEM-1D.v1^	-	CTX-M-15	-	-	SHV-11.v1^
KLE_FA4395AA_AS	SRR14673438	2018	Oceania	Australia	0	Klebsiella pneumoniae	ST280	549	K23	O2afg	78	190133	477003	5517164	0	1	8	12	-	-	-	-	-	-	wzi82	aac(3)-IIa.v1^;aac(6')-Ib-cr.v2;strA.v1^;strB.v1	-	-	qnrB1.v2^	-	-	CatB4.v1	-	sul2	tet(A).v1	-	dfrA14.v2*	OXA-1;TEM-1D.v1^	-	CTX-M-15	-	-	SHV-27
KLE_FA4396AA_AS	SRR14673436	2018	Oceania	Australia	0	Klebsiella pneumoniae	ST29	26	K30	O1	96	160480	509343	5357168	0	1	6	8	-	-	-	-	-	-	wzi85	aph3-Ia.v1*?;strA.v1^;strB.v1	-	-	-	-	-	-	-	sul2	tet(D)	-	dfrA14.v2*	TEM-1D.v1^	-	CTX-M-15	-	-	SHV-187
KLE_FA4397AA_AS	SRR14673435	2018	Oceania	Australia	0	Klebsiella pneumoniae	ST29	26	unknown (K24)	O1	80	330582	640092	5363977	1	1	3	4	ybt 9; ICEKp3	-	-	-	-	-	wzi24	-	-	-	-	-	-	-	-	-	tet(A).v1;tet(D)	-	dfrA1.v1	-	-	CTX-M-14	-	-	SHV-187
KLE_FA4398AA_AS	SRR14673434	2017	Oceania	Australia	0	Klebsiella pneumoniae	ST295	3974	K30	O1	81	192828	392306	5416944	0	1	6	10	-	-	-	-	-	-	wzi2	aadA5;strA.v1^;strB.v1*	-	-	-	-	ermB.v1*;mphA	-	-	sul1;sul2	tet(A).v1	-	dfrA17	-	-	CTX-M-27	-	-	SHV-27
KLE_FA4399AA_AS	SRR14673433	2018	Oceania	Australia	0	Klebsiella pneumoniae	ST307	148	unknown (KL107)	O2afg	103	180141	724842	5624839	1	1	8	12	ybt 10; ICEKp4	-	-	-	-	-	wzi173	aac(3)-IIa.v1^;aac(6')-Ib-cr.v2;strA.v1^;strB.v1	-	-	qnrB1.v2^	-	-	CatB4.v1	-	sul2	tet(A).v1	-	dfrA14.v2*	OXA-1;TEM-206	-	CTX-M-15	-	-	SHV-28.v1^
KLE_FA4400AA_AS	SRR14673432	2018	Oceania	Australia	0	Klebsiella pneumoniae	ST3098	97	K24	O2a	144	276924	849084	5555228	1	1	9	11	ybt 10; ICEKp4	-	-	-	-	-	wzi101	aac(6')-Ib'.v1;aadA*;aph3-Ia.v1*?;strA.v1^;strB.v1	-	-	-	-	-	catA1^	-	sul2	tet(D)^	-	dfrA14.v2*	TEM-1D.v1^	-	SHV-12	-	-	-
KLE_FA4401AA_AS	SRR14673431	2018	Oceania	Australia	0	Klebsiella pneumoniae	ST314	2403	K23	O2afg	84	369417	757112	5377034	0	1	2	2	-	-	-	-	-	-	wzi82	-	-	-	-	-	mphA	-	-	-	-	-	-	-	-	CTX-M-14	-	-	SHV-1*
KLE_FA4402AA_AS	SRR14673430	2018	Oceania	Australia	0	Klebsiella pneumoniae	ST3343	148	unknown (KL107)	O2afg	92	285967	893518	5480997	0	1	8	11	-	-	-	-	-	-	wzi173	aac(6')-Ib-cr.v2;strA.v1^;strB.v1	-	-	qnrB1.v2^	-	-	CatB4.v1	-	sul2	tet(A).v1	-	dfrA14.v2*	OXA-1;TEM-1D.v1^	-	CTX-M-15	-	-	SHV-28.v1^
KLE_FA4403AA_AS	SRR14673429	2018	Oceania	Australia	0	Klebsiella pneumoniae	ST3343	148	unknown (KL102)	O2afg	100	203628	473650	5494667	0	1	8	11	-	-	-	-	-	-	wzi173	aac(6')-Ib-cr.v2;strA.v1^;strB.v1	-	-	qnrB1.v2^	-	-	CatB4.v1	-	sul2	tet(A).v1	-	dfrA14.v2*	OXA-1;TEM-1D.v1^	-	CTX-M-15	-	-	SHV-28.v1^
KLE_FA4404AA_AS	SRR14673428	2018	Oceania	Australia	0	Klebsiella pneumoniae	ST3343	148	unknown (KL102)	O2afg	104	172207	505879	5489522	0	1	8	11	-	-	-	-	-	-	wzi173	aac(6')-Ib-cr.v2;strA.v1^;strB.v1	-	-	qnrB1.v2^	-	-	CatB4.v1	-	sul2	tet(A).v1	-	dfrA14.v2*	OXA-1;TEM-1D.v1^	-	CTX-M-15	-	-	SHV-28.v1^
KLE_FA4405AA_AS	SRR14673427	2018	Oceania	Australia	0	Klebsiella pneumoniae	ST3345	17585	K31	O3b	82	258901	493312	5321334	0	1	2	2	-	-	-	-	-	-	wzi102	-	-	fosA7*	-	-	-	-	-	-	-	-	-	-	-	SHV-27* +238S	-	-	-
KLE_FA4406AA_AS	SRR14673425	2018	Oceania	Australia	0	Klebsiella pneumoniae	ST3345	17585	unknown (K7)	O3b	89	385230	541670	5546117	0	1	8	12	-	-	-	-	-	-	wzi7	aac(3)-IIa.v1^;aac(6')-Ib-cr.v2;strA.v1^;strB.v1	-	-	qnrB1.v2^	-	-	CatB4.v1	-	sul2	tet(A).v1	-	dfrA14.v2*	OXA-1;TEM-1D.v1^	-	CTX-M-15	-	-	SHV-27
KLE_FA4407AA_AS	SRR14673424	2017	Oceania	Australia	0	Klebsiella pneumoniae	ST336	52	unknown (K25)	O5	79	377098	803793	5634102	1	1	6	8	ybt 15; ICEKp11	-	-	-	-	-	wzi141	aph3-Ia.v1^;strA.v1^;strB.v1	-	-	-	-	mphA	-	-	sul2*	-	-	dfrA14.v2*	TEM-1D.v1^	-	CTX-M-15	-	-	SHV-11.v1^
KLE_FA4408AA_AS	SRR14673423	2018	Oceania	Australia	0	Klebsiella pneumoniae	ST348	137	unknown (K62)	O1	94	204812	396951	5455825	1	1	8	12	ybt 10; ICEKp4	-	-	-	-	-	wzi94	aac(3)-IIa.v1^;aac(6')-Ib-cr.v2;strA.v1^;strB.v1	-	-	qnrB1.v2^	-	-	CatB4.v1	-	sul2	tet(A).v1	-	dfrA14.v2*	OXA-1;TEM-1D.v1^	-	CTX-M-15	-	-	SHV-11.v1^
KLE_FA4409AA_AS	SRR14673422	2018	Oceania	Australia	0	Klebsiella pneumoniae	ST348	137	K62	O1	78	269408	757687	5451091	1	1	5	5	ybt 5; ICEKp6	-	-	-	-	-	wzi94	aac(6')-Ib-cr.v2	-	-	-	-	-	CatB4.v1	-	-	tet(A).v1	-	-	OXA-1	-	CTX-M-15	-	-	SHV-11.v1^
KLE_FA4410AA_AS	SRR14673421	2018	Oceania	Australia	0	Klebsiella pneumoniae	ST348	137	K62	O1	81	269628	604610	5446348	1	1	6	10	ybt 15; ICEKp11	-	-	-	-	-	wzi94	aac(3)-IIa.v1^;aac(6')-Ib-cr.v2;strA.v1^;strB.v1	-	-	qnrB1.v2^	-	-	-	-	sul2	tet(A).v1	-	-	OXA-1;TEM-1D.v1^	-	CTX-M-15	-	-	SHV-11.v1^
KLE_FA4411AA_AS	SRR14673420	2018	Oceania	Australia	0	Klebsiella pneumoniae	ST35	125	unknown (KL108)	O1	133	256364	458016	5679001	3	1	9	12	-	-	iuc 3 (truncated)	-	-	-	wzi194	aph3-Ia.v1^	-	-	qnrS1	-	ermB.v1*;mphA	floR.v1*	-	sul2	tet(A).v1	-	dfrA14.v2*	CMY-2.v2;LAP-2;TEM-1D.v1^	-	CTX-M-55	-	-	SHV-33*
KLE_FA4412AA_AS	SRR14673419	2018	Oceania	Australia	0	Klebsiella pneumoniae	ST35	125	unknown (K16)	O1	88	188811	397899	5559091	1	1	5	5	ybt 9; ICEKp3	-	-	-	-	-	wzi16	-	-	-	qnrS1	-	-	-	-	-	tet(A).v1	-	dfrA1.v1	LAP-2	-	CTX-M-14	-	-	SHV-33
KLE_FA4413AA_AS	SRR14673418	2018	Oceania	Australia	0	Klebsiella pneumoniae	ST35	125	unknown (K22)	O1	71	351090	719495	5436334	1	0	0	0	ybt 4; plasmid	-	-	-	-	-	wzi37	-	-	-	-	-	-	-	-	-	-	-	-	-	-	-	-	-	SHV-33
KLE_FA4414AA_AS	SRR14673417	2018	Oceania	Australia	0	Klebsiella pneumoniae	ST353	2	unknown (KL110)	O3b	73	361279	740670	5602204	1	1	7	7	ybt 10; ICEKp4	-	-	-	-	-	wzi346	aac(3)-IId^	-	-	qnrS1	-	-	-	-	sul1	tet(A).v1	-	dfrA1.v1	LAP-2	-	CTX-M-14	-	-	SHV-11.v1^
KLE_FA4415AA_AS	SRR14673416	2018	Oceania	Australia	0	Klebsiella pneumoniae	ST353	2	unknown (KL110)	O3b	74	334758	561586	5595927	1	1	6	6	ybt 10; ICEKp4	-	-	-	-	-	wzi346	-	-	-	qnrS1	-	-	-	-	sul1	tet(A).v1	-	dfrA1.v1	LAP-2	-	CTX-M-14	-	-	SHV-11.v1^
KLE_FA4416AA_AS	SRR14673414	2018	Oceania	Australia	0	Klebsiella pneumoniae	ST37	2	unknown (KL118)	unknown (OL101)	96	337592	527257	5471257	0	1	7	8	-	-	-	-	-	-	wzi108	strA.v1^;strB.v1	-	-	qnrS1	-	-	-	-	sul2	tet(A).v1	-	dfrA14.v2*	TEM-1D.v1^	-	CTX-M-15	-	-	SHV-209*
KLE_FA4417AA_AS	SRR14673413	2018	Oceania	Australia	0	Klebsiella pneumoniae	ST37	2	unknown (K15)	O4	123	192545	393815	5360133	0	1	6	6	-	-	-	-	-	-	wzi50	-	-	-	qnrS1	-	-	-	-	sul1	tet(A).v1	-	dfrA1.v1	TEM-1D.v1^	-	CTX-M-15	-	-	SHV-11.v1^
KLE_FA4418AA_AS	SRR14673412	2018	Oceania	Australia	0	Klebsiella pneumoniae	ST37	2	K12	unknown (OL103)	98	256902	620977	5387773	1	0	0	0	ybt 13; ICEKp2	-	-	-	-	-	wzi12	-	-	-	-	-	-	-	-	-	-	-	-	-	-	-	-	-	SHV-11.v1^
KLE_FA4419AA_AS	SRR14673411	2017	Oceania	Australia	0	Klebsiella pneumoniae	ST395	8	unknown (K2)	O1	102	185981	445824	5400624	1	1	8	11	ybt 16; ICEKp12	-	-	-	-	-	wzi2	aac(3)-IIa.v1^;aac(6')-Ib-cr.v2	-	-	qnrS1	-	-	CatB4.v1;catA1^	-	sul1	tet(A).v1	-	dfrA1.v1	OXA-1;TEM-1D.v1^	-	CTX-M-15	-	-	SHV-11.v1
KLE_FA4420AA_AS	SRR14673410	2018	Oceania	Australia	0	Klebsiella pneumoniae	ST405	81	unknown (KL151)	O4	95	276253	491615	5700393	1	1	6	10	ybt 13; ICEKp2	-	-	-	-	-	wzi424	aac(3)-IIa.v1^;aac(6')-Ib-cr.v2?;strA.v1^;strB.v1	-	-	-	-	-	CatB4.v1	-	sul2	tet(A).v1	-	-	OXA-1;TEM-1D.v1^	-	CTX-M-15	-	-	SHV-76^
KLE_FA4421AA_AS	SRR14673405	2018	Oceania	Australia	0	Klebsiella pneumoniae	ST437	8	K36	O4	89	214970	636156	5529736	0	1	7	8	-	-	-	-	-	-	wzi109	strA.v1;strB.v1	-	-	qnrS1	-	mphA	-	-	-	tet(D)	-	dfrA14.v2*	LAP-2	-	CTX-M-55	-	-	SHV-11.v1
KLE_FA4422AA_AS	SRR14673404	2017	Oceania	Australia	0	Klebsiella pneumoniae	ST45	97	K43	O2a	89	261871	720283	5443019	1	1	6	10	ybt 10; ICEKp4 (truncated)	-	-	-	-	-	wzi121	aac(3)-IIa.v1;aadA1.v1^;aph3-Ia.v1^;strA.v1^;strB.v1	-	-	-	-	-	catA1^	-	sul2*	-	-	dfrA1.v2	TEM-1D.v1^	-	CTX-M-15	-	-	SHV-1
KLE_FA4423AA_AS	SRR14673403	2018	Oceania	Australia	0	Klebsiella pneumoniae	ST45	97	K43	O2a	164	234035	506892	5561609	1	1	7	11	ybt 10; ICEKp4	-	-	-	-	-	wzi121	aac(3)-IIa.v1;aadA1.v1^;aph3-Ia.v1^;strA.v1^;strB.v1	-	-	-	-	-	catA1^	-	sul2*	tet(D)	-	dfrA1.v2	TEM-1D.v1^	-	CTX-M-15	-	-	SHV-1
KLE_FA4424AA_AS	SRR14673402	2018	Oceania	Australia	0	Klebsiella pneumoniae	ST45	97	K24	O2a	88	214117	437054	5382351	1	1	4	5	ybt 10; ICEKp4	-	-	-	-	-	wzi101	aac(3)-IIa.v1^;aac(6')-Ib-cr.v2	-	-	-	-	-	CatB4.v1	-	-	-	-	-	OXA-1	-	CTX-M-15	-	-	SHV-1
KLE_FA4425AA_AS	SRR14673401	2017	Oceania	Australia	0	Klebsiella pneumoniae	ST45	97	K62	O2a	47	332263	899171	5461412	1	1	7	11	ybt 22; ICEKp12	-	-	-	-	-	wzi149	aac(6')-Ib-cr.v2;aph3-Ia.v1^;strA.v1^;strB.v1	-	-	qnrB1.v2^	-	-	CatB4.v1	-	sul2*	-	-	dfrA14.v2*	OXA-1;TEM-1D.v1^	-	CTX-M-15	-	-	SHV-1*
KLE_FA4426AA_AS	SRR14673399	2018	Oceania	Australia	0	Klebsiella pneumoniae	ST45	97	K62	O2a	55	333779	641033	5463961	1	1	7	11	ybt 22; ICEKp12	-	-	-	-	-	wzi149	aac(6')-Ib-cr.v2;aph3-Ia.v1^;strA.v1^;strB.v1	-	-	qnrB1.v2^	-	-	CatB4.v1	-	sul2*	-	-	dfrA14.v2*	OXA-1;TEM-1D.v1^	-	CTX-M-15	-	-	SHV-1*
KLE_FA4427AA_AS	SRR14673398	2018	Oceania	Australia	0	Klebsiella pneumoniae	ST45	97	K62	O2a	86	319547	759974	5414039	1	1	3	3	ybt 10; ICEKp4	-	-	-	-	-	wzi149	-	-	-	qnrS1	-	-	-	-	-	-	-	-	TEM-1D.v1^	-	CTX-M-15	-	-	SHV-1
KLE_FA4428AA_AS	SRR14673397	2018	Oceania	Australia	0	Klebsiella pneumoniae	ST45	97	unknown (K24)	O2a	70	319560	696389	5346119	1	1	9	15	ybt 10; ICEKp4	-	-	-	-	-	wzi101	aac(3)-IId^;aac(6')-Ib-cr.v2;aadA16*;strA.v1*;strB.v1*	-	-	qnrB6^	-	-	floR.v1*	arr-3	sul1;sul1;sul2	tet(D)	-	dfrA27	TEM-1D.v1^	-	SHV-2	-	-	-
KLE_FA4429AA_AS	SRR14673396	2018	Oceania	Australia	0	Klebsiella pneumoniae	ST469	1430	unknown (KL105)	O3b	62	361684	699713	5216126	1	1	1	1	ybt 13; ICEKp2	-	-	-	-	-	wzi75	-	-	-	-	-	-	-	-	-	-	-	-	-	-	CTX-M-15	-	-	SHV-11.v1^
KLE_FA4430AA_AS	SRR14673395	2018	Oceania	Australia	0	Klebsiella pneumoniae	ST469	1430	unknown (KL105)	O3b	66	344711	770517	5211884	1	1	1	1	ybt 13; ICEKp2	-	-	-	-	-	wzi75	-	-	-	-	-	-	-	-	-	-	-	-	-	-	CTX-M-15	-	-	SHV-11.v1^
KLE_FA4431AA_AS	SRR14673394	2018	Oceania	Australia	0	Klebsiella pneumoniae	ST485	97	K5	O3b	91	221917	452701	5575184	0	0	7	10	-	-	-	-	-	-	wzi5	aadA1.v1^	-	-	qnrB4;qnrS1	-	mphA	-	-	sul1^	tet(A).v1^	-	dfrA1.v2;dfrA17	DHA-1;TEM-1D.v1^	-	-	-	-	SHV-27^
KLE_FA4432AA_AS	SRR14673393	2018	Oceania	Australia	0	Klebsiella pneumoniae	ST584	1674	K9	O2afg	55	268046	716623	5418190	1	1	7	7	ybt 14; ICEKp5	-	-	-	-	-	wzi9	aac(3)-IId^	-	-	qnrS1	-	-	-	-	sul1	tet(A).v1	-	dfrA1.v1	LAP-2	-	CTX-M-14	-	-	SHV-168^
KLE_FA4433AA_AS	SRR14673392	2018	Oceania	Australia	0	Klebsiella pneumoniae	ST584	1674	K9	O2afg	50	358919	709411	5371177	0	1	3	3	-	-	-	-	-	-	wzi9	-	-	-	qnrB1.v2^	-	-	-	-	-	-	-	dfrA14.v2*	-	-	CTX-M-15	-	-	SHV-168^
KLE_FA4434AA_AS	SRR14673391	2018	Oceania	Australia	0	Klebsiella pneumoniae	ST584	1674	K9	O2afg	74	356205	709247	5406933	0	1	6	7	-	-	-	-	-	-	wzi9	strA.v1^;strB.v1	-	-	qnrB1.v2^	-	-	-	-	sul2	-	-	dfrA14.v2*	TEM-1D.v1^	-	CTX-M-15	-	-	SHV-168^
KLE_FA4435AA_AS	SRR14673390	2018	Oceania	Australia	0	Klebsiella pneumoniae	ST584	1674	K9	O2afg	62	360472	913336	5299701	0	1	5	6	-	-	-	-	-	-	wzi9	strA.v1^;strB.v1	-	-	-	-	-	-	-	sul2	-	-	dfrA14.v2*	TEM-1D.v1^	-	CTX-M-15	-	-	SHV-168^
KLE_FA4436AA_AS	SRR14673388	2018	Oceania	Australia	0	Klebsiella pneumoniae	ST584	1674	K9	O2afg	64	359155	912954	5363567	0	1	6	7	-	-	-	-	-	-	wzi9	strA.v1^;strB.v1	-	-	qnrB1.v2^	-	-	-	-	sul2	-	-	dfrA14.v2*	TEM-1D.v1^	-	CTX-M-15	-	-	SHV-168^
KLE_FA4437AA_AS	SRR14673387	2018	Oceania	Australia	0	Klebsiella pneumoniae	ST607	1119	K48	O1	74	300477	896768	5567566	1	1	9	15	ybt 15; ICEKp11	-	-	-	-	-	wzi151	aac(3)-IIa.v1^;aadA*;aph(3')-Ia	-	-	qnrS1	-	mphA*	catII.2*;cmlA5;floR.v2*	arr-2	sul1;sul2	-	-	dfrA14.v2*	OXA-10;TEM-1D.v1^	-	CTX-M-15	-	-	SHV-1^
KLE_FA4438AA_AS	SRR14673386	2018	Oceania	Australia	0	Klebsiella pneumoniae	ST628	239	unknown (KL123)	O3b	74	368996	1011630	5437268	0	1	7	8	-	-	-	-	-	-	wzi426	strA.v1^;strB.v1	-	-	qnrB1.v2^	-	-	-	-	sul2	tet(A).v1	-	dfrA14.v2*	TEM-1D.v1^	-	CTX-M-15	-	-	SHV-1
KLE_FA4439AA_AS	SRR14673385	2017	Oceania	Australia	0	Klebsiella pneumoniae	ST661	659	unknown (K27)	O2afg	95	371247	762379	5408223	0	1	7	11	-	-	-	-	-	-	wzi27	aadA2^;aph3-Ia.v1^;strA.v1*;strB.v1*	-	-	qnrS1	-	mphA	-	-	sul1;sul2	tet(A).v1	-	dfrA12	-	-	CTX-M-15*	-	-	SHV-27
KLE_FA4440AA_AS	SRR14673384	2017	Oceania	Australia	0	Klebsiella pneumoniae	ST661	659	unknown (K27)	O2afg	100	244807	725961	5408310	0	1	7	11	-	-	-	-	-	-	wzi27	aadA2^;aph3-Ia.v1^;strA.v1*;strB.v1*	-	-	qnrS1	-	mphA	-	-	sul1;sul2	tet(A).v1	-	dfrA12	-	-	CTX-M-15*	-	-	SHV-27
KLE_FA4441AA_AS	SRR14673383	2018	Oceania	Australia	0	Klebsiella pneumoniae	ST661	659	unknown (KL107)	O2afg	81	316101	709686	5388457	0	1	6	10	-	-	-	-	-	-	wzi27	aadA2^;aph3-Ia.v1^;strA.v1*;strB.v1*	-	-	qnrS1	-	mphA	-	-	sul1;sul2	-	-	dfrA12	-	-	CTX-M-15*	-	-	SHV-27
KLE_FA4442AA_AS	SRR14673382	2018	Oceania	Australia	0	Klebsiella pneumoniae	ST661	659	unknown (K27)	O2afg	88	315288	751111	5337749	0	1	7	11	-	-	-	-	-	-	wzi27	aadA2^;aph3-Ia.v1^;strA.v1*;strB.v1*	-	-	qnrS1	-	mphA	-	-	sul1;sul2	tet(A).v1	-	dfrA12	-	-	CTX-M-15*	-	-	SHV-27
KLE_FA4443AA_AS	SRR14673381	2018	Oceania	Australia	0	Klebsiella pneumoniae	ST709	10	unknown (K8)	O1	115	275600	528904	5558368	0	0	9	12	-	-	-	-	-	-	wzi334	aac(6')-Ib-cr.v2^;aadA5	-	-	qnrB4	-	mphA	catB3.v2	arr-3	sul1;sul1^	tet(A).v1	-	dfrA17	DHA-1;OXA-1	-	-	-	-	SHV-28.v1^
KLE_FA4444AA_AS	SRR14673380	2017	Oceania	Australia	0	Klebsiella pneumoniae	ST716	4884	unknown (KL110)	O2a	95	250542	595551	5402971	1	1	8	12	ybt 14; ICEKp12	-	-	-	-	-	wzi89	aac(3)-IIa.v1^;aac(6')-Ib-cr.v2;strA.v1^;strB.v1	-	-	qnrB1.v2^	-	-	CatB4.v1	-	sul2	tet(A).v1	-	dfrA14.v2*	OXA-1;TEM-1D.v1^	-	CTX-M-15	-	-	SHV-27
KLE_FA4445AA_AS	SRR14673379	2018	Oceania	Australia	0	Klebsiella pneumoniae	ST716	4884	unknown (KL110)	O2a	84	291287	1106032	5437856	1	1	8	12	ybt 14; ICEKp12	-	-	-	-	-	wzi89	aac(3)-IIa.v1^;aac(6')-Ib-cr.v2;strA.v1^;strB.v1	-	-	qnrB1.v2^	-	-	CatB4.v1	-	sul2	tet(A).v1	-	dfrA14.v2*	OXA-1;TEM-1D.v1^	-	CTX-M-15	-	-	SHV-27
KLE_FA4446AA_AS	SRR14673376	2018	Oceania	Australia	0	Klebsiella pneumoniae	ST716	4884	unknown (KL110)	O2a	99	218889	782094	5433619	1	1	8	12	ybt 14; ICEKp12	-	-	-	-	-	wzi89	aac(3)-IIa.v1^;aac(6')-Ib-cr.v2;strA.v1^;strB.v1	-	-	qnrB1.v2^	-	-	CatB4.v1	-	sul2	tet(A).v1	-	dfrA14.v2*	OXA-1;TEM-1D.v1^	-	CTX-M-15	-	-	SHV-27
KLE_FA4447AA_AS	SRR14673375	2018	Oceania	Australia	0	Klebsiella pneumoniae	ST716	4884	unknown (KL110)	O2a	92	266351	835529	5400108	1	1	8	12	ybt 14; ICEKp12	-	-	-	-	-	wzi89	aac(3)-IIa.v1^;aac(6')-Ib-cr.v2;strA.v1^;strB.v1	-	-	qnrB1.v2^	-	-	CatB4.v1	-	sul2	tet(A).v1	-	dfrA14.v2*	OXA-1;TEM-1D.v1^	-	CTX-M-15	-	-	SHV-27
KLE_FA4448AA_AS	SRR14673374	2018	Oceania	Australia	0	Klebsiella pneumoniae	ST716	4884	unknown (KL110)	O2a	63	337941	700581	5400857	1	1	8	11	ybt 14; ICEKp12	-	-	-	-	-	wzi89	aac(3)-IIa.v1^;aac(6')-Ib-cr.v2;strA.v1^;strB.v1	-	-	-	-	-	CatB4.v1	-	sul2	tet(A).v1	-	dfrA14.v2*	OXA-1;TEM-1D.v1^	-	CTX-M-15	-	-	SHV-27
KLE_FA4449AA_AS	SRR14673373	2018	Oceania	Australia	0	Klebsiella pneumoniae	ST716	4884	unknown (KL110)	O2a	64	310009	665437	5403312	1	1	8	11	ybt 14; ICEKp12	-	-	-	-	-	wzi89	aac(3)-IIa.v1^;aac(6')-Ib-cr.v2;strA.v1^;strB.v1	-	-	-	-	-	CatB4.v1	-	sul2	tet(A).v1	-	dfrA14.v2*	OXA-1;TEM-1D.v1^	-	CTX-M-15	-	-	SHV-27
KLE_FA4450AA_AS	SRR14673372	2018	Oceania	Australia	0	Klebsiella pneumoniae	ST716	4884	unknown (KL110)	O2a	66	410587	865503	5403516	1	1	8	11	ybt 14; ICEKp12	-	-	-	-	-	wzi89	aac(3)-IIa.v1^;aac(6')-Ib-cr.v2;strA.v1^;strB.v1	-	-	-	-	-	CatB4.v1	-	sul2	tet(A).v1	-	dfrA14.v2*	OXA-1;TEM-1D.v1^	-	CTX-M-15	-	-	SHV-27
KLE_FA4451AA_AS	SRR14673371	2018	Oceania	Australia	0	Klebsiella pneumoniae	ST716	4884	unknown (KL110)	O2a	67	296994	527821	5397663	1	1	8	11	ybt 14; ICEKp12	-	-	-	-	-	wzi89	aac(3)-IIa.v1^;aac(6')-Ib-cr.v2;strA.v1^;strB.v1	-	-	-	-	-	CatB4.v1	-	sul2	tet(A).v1	-	dfrA14.v2*	OXA-1;TEM-1D.v1^	-	CTX-M-15	-	-	SHV-27
KLE_FA4452AA_AS	SRR14673370	2017	Oceania	Australia	0	Klebsiella pneumoniae	ST723	26	K63	O1	63	376548	944597	5388720	0	1	8	12	-	-	-	-	-	-	-	strA.v1^;strB.v1	-	-	qnrS1	-	-	catII.2*	-	sul1;sul2	tet(A).v1;tet(D)	-	dfrA1.v1	LAP-2;TEM-1D.v1^	-	CTX-M-14	-	-	SHV-187
KLE_FA4453AA_AS	SRR14673369	2018	Oceania	Australia	0	Klebsiella pneumoniae	ST742	1430	unknown (K51)	O3b	66	337472	774360	5310092	0	1	3	3	-	-	-	-	-	-	wzi50	-	-	-	-	-	-	-	-	-	tet(A).v1	-	dfrA1.v1	-	-	CTX-M-14	-	-	SHV-11.v1^
KLE_FA4454AA_AS	SRR14673368	2018	Oceania	Australia	0	Klebsiella pneumoniae	ST857	2118	K13	O3b	47	397987	699492	5052299	0	0	1	1	-	-	-	-	-	-	wzi241	-	-	-	-	-	-	-	-	-	-	-	-	CMY-2.v2	-	-	-	-	SHV-1^
KLE_FA4455AA_AS	SRR14673367	2018	Oceania	Australia	0	Klebsiella pneumoniae	ST985	26	K39	O1	44	458286	1532893	5504964	1	1	8	11	ybt 16; ICEKp12	-	-	-	-	-	wzi39	aac(6')-Ib-cr.v2;strA.v1^;strB.v1	-	-	qnrB1.v2^	-	-	CatB4.v1	-	sul2	tet(A).v1	-	dfrA14.v2*	OXA-1;TEM-1D.v1^	-	CTX-M-15	-	-	SHV-187
KLE_FA4456AA_AS	SRR11514672	2017	Asia	China	Shandong	Klebsiella pneumoniae	ST11	8	unknown (KL141)	O4	90	270412	839818	5572392	0	2	10	14	-	-	-	-	-	-	wzi445	aac(6')-Ib-cr.v2;aadA16*;aadA2;aph3-Ia.v1^	-	-	qnrB2.v2^	-	mphA	floR.v1*	arr-3	sul1;sul1	tet(D)	-	dfrA27	-	-	CTX-M-27	-	NDM-1	SHV-11.v1
KLE_FA4457AA_AS	SRR11514650	2017	Asia	China	Shandong	Klebsiella pneumoniae	ST485	97	K62	O2a	60	415630	755316	5578176	0	2	11	16	-	-	-	-	-	-	wzi94	aac(3)-IId^;aac(6')-Ib-cr.v2;aadA16*;aph3-Ia.v1;strA.v1^;strB.v1	-	-	-	-	mphA	floR.v1	arr-3	sul1;sul2*	tet(A).v2	-	dfrA27	TEM-1D.v1^	-	CTX-M-3	-	NDM-5	SHV-27^
KLE_FA4458AA_AS	SRR14683081	2021	Americas	United States	Pennsylvania	Klebsiella pneumoniae	ST147	3	K64	O2a	89	407135	734993	5690964	0	1	7	13	-	-	-	-	-	-	wzi64	aac(3)-IId^;aac(3)-VIa*;aadA^;strA.v1^;strB.v1	-	-	-	-	-	-	-	sul1;sul2	tet(B).v2*;tetR^	-	dfrA14.v2*	HERA-3^;TEM-1D.v1^	-	CTX-M-15	-	-	SHV-11.v1^
KLE_FA4459AA_AS	SRR14683080	2021	Americas	United States	Pennsylvania	Klebsiella pneumoniae	ST412	1955	K57	O3b	146	205883	922103	5928286	3	0	6	13	-	-	iuc 3 (truncated)	-	-	-	wzi206	aac(3)-IIg;aac(6')-IIc;aadA2;aph(3')-Ia*?;strA.v1;strB.v1	mcr-9.1	-	-	-	-	-	-	sul1;sul2	tet(A).v1;tet(D)	-	dfrA19*	TEM-1D.v1^	-	-	-	-	-
KLE_FA4460AA_AS	SRR14683078	2021	Americas	United States	Pennsylvania	Klebsiella pneumoniae	ST667-1LV	28919	K25	O3/O3a	54	385800	1400522	5367980	0	1	2	2	-	-	-	-	-	-	wzi25	aac(6')-Ib'.v1	-	-	-	-	-	-	-	-	-	-	-	-	-	CTX-M-15	-	-	SHV-1
KLE_FA4462AA_AS	SRR14683062	2021	Americas	United States	Pennsylvania	Klebsiella pneumoniae	ST307	148	unknown (KL102)	O2afg	90	244699	591063	5805674	0	1	8	12	-	-	-	-	-	-	wzi173	aac(3)-IIa.v1^;aac(6')-Ib-cr.v2*;strA.v1^;strB.v1	-	-	qnrB1.v2^	-	-	CatB4.v1	-	sul2	tet(A).v1	-	dfrA14.v2*	OXA-1;TEM-1D.v1^	-	CTX-M-15	-	-	SHV-28.v1^
KLE_FA4463AA_AS	DRR289791	2020	Asia	Japan	0	Klebsiella aerogenes	NA	1801	unknown (KL186)	unknown (OL102)	44	378177	1073267	5074130	0	0	0	0	-	-	-	iro unknown	-	-	-	-	-	-	-	-	-	-	-	-	-	-	-	-	-	-	-	-	-
KLE_FA4464AA_AS	DRR289792	2020	Asia	Japan	0	Klebsiella aerogenes	NA	1801	unknown (KL186)	unknown (OL102)	42	378342	1073263	5073715	0	0	0	0	-	-	-	iro unknown	-	-	-	-	-	-	-	-	-	-	-	-	-	-	-	-	-	-	-	-	-
KLE_FA4465AA_AS	ERR5685078	2015	Asia	Bangladesh	0	Klebsiella pneumoniae	ST14	10	K64	O1	215	58965	198822	5674321	1	2	9	18	ybt 14; ICEKp5	-	-	-	-	-	wzi64	aadA*;aadA2^;aph(3')-VI;armA;sat-2	-	-	qnrS1	-	mphE.v2^;msrE	CatB4.v1	-	sul1	-	-	dfrA1.v1;dfrA12	OXA-1;TEM-1D.v1^	-	CTX-M-15	-	NDM-1;OXA-232;OXA-232	SHV-28.v1^
KLE_FA4466AA_AS	ERR5685080	2015	Asia	Bangladesh	0	Klebsiella pneumoniae	ST14	10	K64	O1	113	167545	542482	5671537	1	2	9	17	ybt 14; ICEKp5	-	-	-	-	-	wzi64	aadA*;aadA2^;aph(3')-VI;armA;sat-2	-	-	qnrS1	-	mphE.v2^;msrE	CatB4.v1	-	sul1	-	-	dfrA1.v1;dfrA12	OXA-1;TEM-1D.v1^	-	CTX-M-15	-	NDM-1;OXA-232	SHV-28.v1^
KLE_FA4467AA_AS	ERR5685082	2015	Asia	Bangladesh	0	Klebsiella pneumoniae	ST17	52	unknown (K25)	O5	213	107951	390454	5509283	1	2	7	8	ybt 14; ICEKp5	-	-	-	-	-	wzi141	aac(6')-Ib;rmtF	-	-	-	-	-	CatB4.v1	arr-2	-	-	-	dfrA14.v2*	OXA-1	-	CTX-M-15	-	NDM-1	-
KLE_FA4468AA_AS	ERR5685085	2015	Asia	Bangladesh	0	Klebsiella pneumoniae	ST14	10	K64	O1	114	205276	443967	5653492	1	2	9	16	ybt 14; ICEKp5	-	-	-	-	-	wzi64	aac(6')-Ib-cr.v2*;aadA*;aadA2^;aph(3')-VI;sat-2	-	-	qnrS1	-	mphE.v2^;msrE	CatB4.v1	-	sul1	-	-	dfrA1.v1;dfrA12	TEM-1D.v1^	-	CTX-M-15	-	NDM-1;OXA-232	SHV-28.v1^
KLE_FA4469AA_AS	ERR5685086	2015	Asia	Bangladesh	0	Klebsiella pneumoniae	ST307	148	unknown (KL102)	O2afg	191	152943	400145	5811211	0	2	10	16	-	-	-	-	-	-	wzi173	aph3-Ia.v1^;rmtC;rmtF;strA.v1^;strB.v1	-	-	qnrB1.v2^	-	-	CatB4.v1	arr-2	sul1*;sul2	tet(A).v1	-	dfrA14.v2*	OXA-1;TEM-1D.v1^	-	CTX-M-15	-	NDM-1	SHV-28.v1^
KLE_FA4470AA_AS	ERR5685089	2015	Asia	Bangladesh	0	Klebsiella pneumoniae	ST14	10	unknown (K64)	O1	117	200332	397039	5666949	1	2	9	17	ybt 14; ICEKp5	-	-	-	-	-	wzi64	aac(6')-Ib-cr.v2;aadA2^;aph(3')-VI;armA;sat-2	-	-	qnrS1	-	mphE.v2^;msrE	CatB4.v1	-	sul1	-	-	dfrA1.v1;dfrA12	OXA-1;TEM-1D.v1^	-	CTX-M-15	-	NDM-1;OXA-232	SHV-28.v1^
KLE_FA4471AA_AS	ERR5685090	2015	Asia	Bangladesh	0	Klebsiella pneumoniae	ST14	10	K64	O1	134	146391	443967	5671556	1	2	9	17	ybt 14; ICEKp5	-	-	-	-	-	wzi64	aadA*;aadA2^;aph(3')-VI;armA;sat-2	-	-	qnrS1	-	mphE.v2^;msrE	CatB4.v1	-	sul1	-	-	dfrA1.v1;dfrA12	OXA-1;TEM-1D.v1^	-	CTX-M-15	-	NDM-1;OXA-232	SHV-28.v1^
KLE_FA4472AA_AS	ERR5685092	2015	Asia	Bangladesh	0	Klebsiella pneumoniae	ST11	8	unknown (K15)	O4	182	198931	427738	5640387	1	2	11	15	ybt 9; ICEKp3	-	-	-	-	-	wzi50	aac(3)-IIa.v1^;aac(6')-Ib;aadA2^;aph3-Ia.v1^;rmtF	-	-	qnrB1.v1	-	mphA	CatB4.v1	arr-2	sul1	tet(A).v1	-	dfrA12	OXA-1	-	CTX-M-15	-	NDM-1	SHV-11.v1
KLE_FA4473AA_AS	ERR5685095	2015	Asia	Bangladesh	0	Klebsiella pneumoniae	ST17	52	unknown (K25)	O5	315	46457	124914	5497829	1	2	6	7	ybt 14; ICEKp5	-	-	-	-	-	wzi141	aac(6')-Ib;rmtF	-	-	-	-	-	CatB4.v1	arr-2	-	-	-	dfrA14.v2*	-	-	CTX-M-15	-	NDM-1	-
KLE_FA4474AA_AS	ERR5685098	2015	Asia	Bangladesh	0	Klebsiella pneumoniae	ST17	52	unknown (K25)	O5	200	135146	426415	5511083	0	2	10	15	-	-	-	-	-	-	wzi141	aac(3)-IIa.v1^;rmtF;strA.v1^;strB.v1	-	-	qnrB1.v2^	-	-	CatB4.v1;catA1^	arr-2	sul2	tet(A).v1	-	dfrA14.v2*	OXA-1;TEM-1D.v1^	-	CTX-M-15	-	NDM-1	-
KLE_FA4475AA_AS	ERR5685102	2015	Asia	Bangladesh	0	Klebsiella pneumoniae	ST24	3946	unknown (K25)	O1	121	135518	410402	5544912	0	2	7	9	-	-	-	-	-	-	wzi119	aadA2^;rmtB	-	fosA7*	-	-	ermB.v1*;mphA?	-	-	sul1	-	-	dfrA12	TEM-1D.v1^	-	-	-	NDM-5	SHV-11.v1^
KLE_FA4476AA_AS	ERR5685104	2015	Asia	Bangladesh	0	Klebsiella pneumoniae	ST24	3946	unknown (K25)	O1	123	135066	422293	5494246	0	2	7	9	-	-	-	-	-	-	wzi119	aadA2^;rmtB	-	fosA7*	-	-	ermB.v1*;mphA?	-	-	sul1	-	-	dfrA12	TEM-1D.v1^	-	-	-	NDM-5	SHV-11.v1^
KLE_FA4477AA_AS	ERR5685107	2015	Asia	Bangladesh	0	Klebsiella pneumoniae	ST4494	3	K74	O3b	144	168064	463354	5545068	0	2	9	13	-	-	-	-	-	-	wzi174	aac(6')-Ib-cr.v2;aadA2^;aph3-Ia.v1^	-	-	-	-	mphA;mphE.v2;msrE	CatB4.v1	-	sul1	-	-	dfrA12	OXA-1;TEM-1D.v1^	-	CTX-M-15	-	NDM-1	SHV-11.v1^
KLE_FA4478AA_AS	ERR5685108	2015	Asia	Bangladesh	0	Klebsiella quasipneumoniae subsp. similipneumoniae	ST2355	232	unknown (KL111)	O3/O3a	261	59343	298495	5657241	0	2	9	16	-	-	-	-	-	-	wzi348	aac(3)-IIa.v1^;aac(6')-Ib-cr.v2;aadA2^;aph3-Ia.v1^;armA	-	-	qnrS1	-	-	CatB4.v1;catA1^	-	sul1	tet(A).v1;tet(D)	-	dfrA1.v1;dfrA12	TEM-1D.v1^	-	CTX-M-15	-	NDM-7	OKP-B-6?
KLE_FA4479AA_AS	ERR5685110	2015	Asia	Bangladesh	0	Klebsiella quasipneumoniae subsp. similipneumoniae	ST2355	232	unknown (KL111)	O3/O3a	223	131767	423306	5842368	0	2	9	16	-	-	-	-	-	-	wzi348	aac(3)-IId^;aac(6')-Ib-cr.v2;aadA2^;aph3-Ia.v1^;armA	-	-	qnrS1	-	-	CatB4.v1	-	sul1	tet(A).v1;tet(D)	-	dfrA1.v1;dfrA12	OXA-1;TEM-1D.v1^	-	CTX-M-15	-	NDM-7	OKP-B-6?
KLE_FA4480AA_AS	ERR5685119	2015	Asia	Bangladesh	0	Klebsiella pneumoniae	ST11	8	K24	O2a	105	203932	490851	5581046	1	2	8	12	ybt 16; ICEKp12	-	-	-	-	-	wzi24	aac(3)-IId^;aac(6')-Ib-cr5*;armA;rmtC	-	-	-	-	mphE.v2;msrE	CatB4.v1	-	sul1	-	-	-	OXA-1;TEM-1D.v1^	-	CTX-M-15	-	NDM-1	SHV-11.v1
KLE_FA4481AA_AS	ERR5685120	2015	Asia	Bangladesh	0	Klebsiella pneumoniae	ST11	8	K24	O2a	115	154457	367771	5503742	1	2	7	7	ybt 16; ICEKp12	-	-	-	-	-	wzi24	aac(6')-Ib-cr5*;rmtC	-	-	-	-	-	CatB4.v1	-	sul1^	-	-	-	OXA-1	-	CTX-M-15	-	NDM-1	SHV-11.v1
KLE_FA4482AA_AS	ERR5685128	2015	Asia	Bangladesh	0	Klebsiella pneumoniae	ST997	1109	unknown (KL102)	O2a	158	99778	328909	5597581	1	2	8	10	ybt 9; ICEKp3	-	-	-	-	-	wzi173	aac(6')-Ib-cr.v2;aph3-Ia.v1^	-	-	qnrS1	-	mphE.v2;msrE	CatB4.v1	-	sul1	-	-	-	OXA-1	-	CTX-M-15	-	NDM-1	SHV-1^
KLE_FA4484AA_AS	ERR5685130	2015	Asia	Bangladesh	0	Klebsiella pneumoniae	ST307	148	unknown (KL102)	O2afg	206	112671	388956	5804821	0	2	10	17	-	-	-	-	-	-	wzi173	aac(6')-Ib-cr.v2;aph3-Ia.v1^;rmtC;rmtF;strA.v1^;strB.v1	-	-	qnrB1.v2^	-	-	CatB4.v1	arr-2	sul1*;sul2	tet(A).v1	-	dfrA14.v2*	OXA-1;TEM-1D.v1^	-	CTX-M-15	-	NDM-1	SHV-28.v1^
KLE_FA4485AA_AS	ERR5685132	2015	Asia	Bangladesh	0	Klebsiella pneumoniae	ST70	596	K15	O4	155	148389	546033	5821712	0	2	8	12	-	-	-	-	-	-	wzi50	aac(6')-Ib-cr.v2;aph3-Ia.v1^;strA.v1;strB.v1	-	-	qnrB1.v1	-	mphE.v2;msrE	CatB4.v1	-	sul1	-	-	dfrA14.v2*	OXA-1	-	-	-	NDM-1	-
KLE_FA4486AA_AS	ERR5685133	2015	Asia	Bangladesh	0	Klebsiella pneumoniae	ST340	8	K19	O2afg	173	144203	411474	5582539	0	2	9	15	-	-	-	-	-	-	wzi19	aac(3)-IIa.v1^;aac(6')-Ib-cr.v2;aadA2^;rmtB	-	-	qnrS1	-	ermB.v1*;mphA	CatB4.v1;catA1^	-	sul1	-	-	dfrA12	OXA-1;TEM-1D.v1^	-	CTX-M-15	-	NDM-5	SHV-11.v1
KLE_FA4487AA_AS	ERR5685134	2015	Asia	Bangladesh	0	Klebsiella pneumoniae	ST35	125	unknown (K16)	O1	226	153346	459673	5630232	0	2	8	14	-	-	-	-	-	-	wzi16	aac(6')-Ib-cr.v2;armA;strA.v1^;strB.v1	-	-	qnrS1	-	mphA;mphE.v2;msrE	CatB4.v1	-	sul1;sul2	-	-	-	OXA-1	-	CTX-M-15	-	NDM-1	SHV-33
KLE_FA4489AA_AS	ERR5685145	2015	Asia	Bangladesh	0	Klebsiella pneumoniae	ST17	52	unknown (K25)	O5	235	187764	685288	5560504	1	2	9	12	ybt 14; ICEKp5	-	-	-	-	-	wzi141	armA;rmtF	-	-	qnrB1.v2^	-	mphA;mphE.v2;msrE	CatB4.v1	arr-2	-	-	-	dfrA14.v2*	OXA-1	-	CTX-M-15	-	NDM-1	-
KLE_FA4490AA_AS	ERR5685151	2015	Asia	Bangladesh	0	Klebsiella pneumoniae	ST17	52	K25	O5	286	187086	470133	5650245	1	2	9	13	ybt 14; ICEKp5	-	-	-	-	-	wzi141	armA;rmtF	-	-	qnrB1.v2^	-	mphA;mphE.v2;msrE	CatB4.v1;catA1^	arr-2	-	-	-	dfrA14.v2*	OXA-1	-	CTX-M-15	-	NDM-1	-
KLE_FA4492AA_AS	ERR5685165	2015	Asia	Bangladesh	0	Klebsiella pneumoniae	ST147	3	K64	O2a	182	198791	709001	6058676	1	2	9	18	ybt 9; ICEKp3	-	-	-	-	-	wzi64	aac(6')-Ib'.v2*?;aph(3')-VI;armA	-	-	qnrS1	-	mphE.v2;msrE	catA1^;catB3.v2	arr-3	sul1;sul1	-	-	-	CMY-6;OXA-1;OXA-9.v1;TEM-1D.v1^	-	CTX-M-15;VEB-5	-	NDM-1	SHV-11.v1^
KLE_FA4493AA_AS	ERR5685166	2015	Asia	Bangladesh	0	Klebsiella pneumoniae	ST394	2	K3	O2afg	129	259807	572417	5685958	0	2	9	16	-	-	-	-	-	-	wzi59	aac(3)-IIa.v1^;aac(6')-Ib-cr.v2;aadA2^;rmtB	-	-	qnrS1	-	ermB.v1*;mphA	CatB4.v1;catA1^	-	sul1	-	-	dfrA12;dfrA14.v2*	OXA-1;TEM-1D.v1^	-	CTX-M-15	-	NDM-5	SHV-11.v1^
KLE_FA4495AA_AS	ERR5685169	2015	Asia	Bangladesh	0	Klebsiella pneumoniae	ST231	295	K51	O1	144	216212	718232	5621984	1	2	10	15	ybt 10; ICEKp4	-	-	-	-	-	wzi104	aac(3)-IIa.v1^;aac(6')-Ib-cr.v2;aph3-Ia.v1^;rmtB	-	-	qnrS1	-	mphA?	CatB4.v1;catA1^	-	sul1	tet(A).v1?	-	dfrA1.v1	OXA-1;TEM-1D.v1^	-	CTX-M-15	-	NDM-5	SHV-1^
KLE_FA4496AA_AS	ERR5685172	2015	Asia	Bangladesh	0	Klebsiella pneumoniae	ST244	927	unknown (KL107)	unknown (OL101)	441	23259	119677	5510282	1	2	9	13	ybt 9; ICEKp3	-	-	-	-	-	wzi173	aac(3)-IIa.v1^;aac(6')-Ib;rmtF;strA.v1^;strB.v1	-	-	qnrB1.v1	-	-	CatB4.v1	arr-2	sul2	-	-	dfrA14.v2*	TEM-1D.v1^	-	CTX-M-15	-	NDM-1	SHV-11.v1^
KLE_FA4497AA_AS	ERR5685175	2015	Asia	Bangladesh	0	Klebsiella quasipneumoniae subsp. similipneumoniae	ST736	8235	unknown (KL115)	O5	235	131397	351800	5917558	0	2	8	12	-	-	-	-	-	-	-	aac(6')-Ib;aph3-Ia.v1^;rmtF	-	-	-	-	mphE.v2;msrE	CatB4.v1;catA1^	arr-2	-	-	-	dfrA30*	OXA-1	-	SHV-12	-	NDM-1	OKP-B-5*?
KLE_FA4498AA_AS	ERR5685177	2015	Asia	Bangladesh	0	Klebsiella pneumoniae	ST244	927	unknown (KL155)	unknown (OL101)	178	123704	361406	5524409	1	2	9	13	ybt 9; ICEKp3	-	-	-	-	-	wzi173	aac(3)-IIa.v1^;rmtF;strA.v1^;strB.v1	-	-	qnrB1.v2^	-	-	CatB4.v1	arr-2	sul2	-	-	dfrA14.v2*	OXA-1;TEM-1D.v1^	-	CTX-M-15	-	NDM-1	SHV-11.v1^
KLE_FA4499AA_AS	ERR5685179	2015	Asia	Bangladesh	0	Klebsiella pneumoniae	ST244	927	unknown (KL155)	unknown (OL101)	151	168116	586558	5524668	1	2	9	13	ybt 9; ICEKp3	-	-	-	-	-	wzi173	aac(3)-IIa.v1^;rmtF;strA.v1^;strB.v1	-	-	qnrB1.v1	-	-	CatB4.v1	arr-2	sul2	-	-	dfrA14.v2*	OXA-1;TEM-1D.v1^	-	CTX-M-15	-	NDM-1	SHV-11.v1^
KLE_FA4500AA_AS	ERR5685183	2015	Asia	Bangladesh	0	Klebsiella pneumoniae	ST244	927	unknown (KL155)	unknown (OL101)	149	215153	677320	5529486	1	2	9	13	ybt 9; ICEKp3	-	-	-	-	-	wzi173	aac(3)-IIa.v1^;rmtF;strA.v1^;strB.v1	-	-	qnrB1.v2^	-	-	CatB4.v1	arr-2	sul2	-	-	dfrA14.v2*	OXA-1;TEM-1D.v1^	-	CTX-M-15	-	NDM-1	SHV-11.v1^
KLE_FA4501AA_AS	ERR5685184	2015	Asia	Bangladesh	0	Klebsiella pneumoniae	ST394	2	K3	O2afg	119	272054	726773	5685484	0	2	9	16	-	-	-	-	-	-	wzi59	aac(3)-IIa.v1^;aac(6')-Ib-cr.v2;aadA2^;rmtB	-	-	qnrS1	-	ermB.v1*;mphA	CatB4.v1;catA1^	-	sul1	-	-	dfrA12;dfrA14.v2*	OXA-1;TEM-1D.v1^	-	CTX-M-15	-	NDM-5	SHV-11.v1^
KLE_FA4502AA_AS	ERR5685185	2015	Asia	Bangladesh	0	Klebsiella pneumoniae	ST244	927	unknown (KL155)	unknown (OL101)	151	168116	381936	5529284	1	2	9	13	ybt 9; ICEKp3	-	-	-	-	-	wzi173	aac(3)-IIa.v1^;rmtF;strA.v1^;strB.v1	-	-	qnrB1.v2^	-	-	CatB4.v1	arr-2	sul2	-	-	dfrA14.v2*	OXA-1;TEM-1D.v1^	-	CTX-M-15	-	NDM-1	SHV-11.v1^
KLE_FA4503AA_AS	ERR5685194	2015	Asia	Bangladesh	0	Klebsiella quasipneumoniae subsp. similipneumoniae	ST1998	9644	unknown (K68)	O3/O3a	122	183202	492189	5556596	0	2	5	4	-	-	-	-	-	-	-	aadA2	-	-	-	-	-	-	-	sul1	-	-	-	TEM-1D.v1^	-	-	-	NDM-7	OKP-B-3*
KLE_FA4504AA_AS	ERR5685201	2015	Asia	Bangladesh	0	Klebsiella pneumoniae	ST14	10	unknown (K64)	O1	202	74415	314847	5654541	1	2	9	16	ybt 14; ICEKp5	-	-	-	-	-	wzi64	aac(6')-Ib'.v1;aadA*;aadA2^;sat-2	-	-	qnrS1	-	mphE.v2^;msrE	CatB4.v1	-	sul1	-	-	dfrA1.v1;dfrA12	OXA-1;TEM-1D.v1^	-	CTX-M-15	-	NDM-1;OXA-232	SHV-28.v1^
KLE_FA4505AA_AS	ERR5685210	2015	Asia	Bangladesh	0	Klebsiella pneumoniae	ST394	2	K3	O2afg	100	349316	813659	5684046	0	2	9	16	-	-	-	-	-	-	wzi59	aac(3)-IIa.v1^;aac(6')-Ib-cr.v2;aadA2^;rmtB	-	-	qnrS1	-	ermB.v1*;mphA	CatB4.v1;catA1^	-	sul1	-	-	dfrA12;dfrA14.v2*	OXA-1;TEM-1D.v1^	-	CTX-M-15	-	NDM-5	SHV-11.v1^
KLE_FA4506AA_AS	ERR5685211	2015	Asia	Bangladesh	0	Klebsiella pneumoniae	ST42	7	unknown (KL106)	O2afg	259	122286	334758	5834260	0	2	8	14	-	-	-	-	-	-	wzi29	aac(3)-IIa.v1^;aadA*;aph3-Ia.v1^;rmtF	-	-	qnrB1.v1	-	mphA	CatB4.v1;catA1^	arr-2	-	-	-	-	OXA-1;OXA-9.v1;TEM-1D.v1^	-	CTX-M-15	-	NDM-1*	SHV-1
KLE_FA4507AA_AS	ERR5685212	2015	Asia	Bangladesh	0	Klebsiella pneumoniae	ST307	148	unknown (KL102)	O2afg	177	222652	470639	5814924	0	2	10	16	-	-	-	-	-	-	wzi173	aph3-Ia.v1^;rmtC;rmtF;strA.v1^;strB.v1	-	-	qnrB1.v2^	-	-	CatB4.v1	arr-2	sul1*;sul2	tet(A).v1	-	dfrA14.v2*	OXA-1;TEM-1D.v1^	-	CTX-M-15	-	NDM-1	SHV-28.v1^
KLE_FA4508AA_AS	ERR5685213	2015	Asia	Bangladesh	0	Klebsiella pneumoniae	ST17	52	K25	O5	303	147625	380971	5641202	1	2	9	13	ybt 14; ICEKp5	-	-	-	-	-	wzi141	armA;rmtF	-	-	qnrB1.v2^	-	mphA;mphE.v2;msrE	CatB4.v1;catA1^	arr-2	-	-	-	dfrA14.v2*	OXA-1	-	CTX-M-15	-	NDM-1	-
KLE_FA4509AA_AS	ERR5685218	2015	Asia	Bangladesh	0	Klebsiella pneumoniae	ST394	2	unknown (K3)	O2afg	153	140487	466211	5674099	0	2	9	16	-	-	-	-	-	-	wzi59	aac(3)-IIa.v1^;aac(6')-Ib-cr.v2;aadA2^;rmtB	-	-	qnrS1	-	ermB.v1*;mphA	CatB4.v1;catA1^	-	sul1	-	-	dfrA12;dfrA14.v2*	OXA-1;TEM-1D.v1^	-	CTX-M-15	-	NDM-5	SHV-11.v1^
KLE_FA4510AA_AS	ERR5685219	2015	Asia	Bangladesh	0	Klebsiella pneumoniae	ST394	2	unknown (K3)	O2afg	138	168036	397980	5674324	0	2	9	15	-	-	-	-	-	-	wzi59	aac(3)-IIa.v1^;aac(6')-Ib-cr.v2;aadA2^;rmtB	-	-	qnrS1	-	mphA	CatB4.v1;catA1^	-	sul1	-	-	dfrA12;dfrA14.v2*	OXA-1;TEM-1D.v1^	-	CTX-M-15	-	NDM-5	SHV-11.v1^
KLE_FA4511AA_AS	ERR5685226	2015	Asia	Bangladesh	0	Klebsiella pneumoniae	ST244	927	unknown (KL155)	unknown (OL101)	174	156984	349273	5530158	1	2	9	13	ybt 9; ICEKp3	-	-	-	-	-	wzi173	aac(3)-IIa.v1^;rmtF;strA.v1^;strB.v1	-	-	qnrB1.v2^	-	-	CatB4.v1	arr-2	sul2	-	-	dfrA14.v2*	OXA-1;TEM-1D.v1^	-	CTX-M-15	-	NDM-1	SHV-11.v1^
KLE_FA4512AA_AS	ERR5685228	2015	Asia	Bangladesh	0	Klebsiella pneumoniae	ST244	927	unknown (KL155)	unknown (OL101)	152	160827	522058	5528547	1	2	9	13	ybt 9; ICEKp3	-	-	-	-	-	wzi173	aac(3)-IIa.v1^;rmtF;strA.v1^;strB.v1	-	-	qnrB1.v2^	-	-	CatB4.v1	arr-2	sul2	-	-	dfrA14.v2*	OXA-1;TEM-1D.v1^	-	CTX-M-15	-	NDM-1	SHV-11.v1^
KLE_FA4513AA_AS	ERR5685230	2015	Asia	Bangladesh	0	Klebsiella pneumoniae	ST244	927	unknown (KL155)	unknown (OL101)	146	203053	676654	5529253	1	2	9	14	ybt 9; ICEKp3	-	-	-	-	-	wzi173	aac(3)-IIa.v1^;aac(6')-Ib-cr.v2*;rmtF;strA.v1^;strB.v1	-	-	qnrB1.v1	-	-	CatB4.v1	arr-2	sul2	-	-	dfrA14.v2*	OXA-1;TEM-1D.v1^	-	CTX-M-15	-	NDM-1	SHV-11.v1^
KLE_FA4514AA_AS	ERR5685232	2015	Asia	Bangladesh	0	Klebsiella pneumoniae	ST244	927	unknown (KL155)	unknown (OL101)	140	168116	567926	5526921	1	2	9	14	ybt 9; ICEKp3	-	-	-	-	-	wzi173	aac(3)-IIa.v1^;aac(6')-Ib;rmtF;strA.v1^;strB.v1	-	-	qnrB1.v2^	-	-	CatB4.v1	arr-2	sul2	-	-	dfrA14.v2*	OXA-1;TEM-1D.v1^	-	CTX-M-15	-	NDM-1	SHV-11.v1^
KLE_FA4515AA_AS	ERR5685233	2015	Asia	Bangladesh	0	Klebsiella quasipneumoniae subsp. similipneumoniae	ST736	8235	unknown (KL115)	O5	212	234973	492023	5921576	0	2	8	11	-	-	-	-	-	-	-	aph3-Ia.v1^;rmtF	-	-	-	-	mphE.v2;msrE	CatB4.v1;catA1^	arr-2	-	-	-	dfrA30*	OXA-1	-	SHV-12	-	NDM-1	OKP-B-5*?
KLE_FA4516AA_AS	ERR5685236	2015	Asia	Bangladesh	0	Klebsiella pneumoniae	ST244	927	unknown (KL155)	unknown (OL101)	144	215153	867884	5528800	1	2	9	14	ybt 9; ICEKp3	-	-	-	-	-	wzi173	aac(3)-IIa.v1^;aac(6')-Ib;rmtF;strA.v1^;strB.v1	-	-	qnrB1.v1	-	-	CatB4.v1	arr-2	sul2	-	-	dfrA14.v2*	OXA-1;TEM-1D.v1^	-	CTX-M-15	-	NDM-1	SHV-11.v1^
KLE_FA4517AA_AS	ERR5685240	2015	Asia	Bangladesh	0	Klebsiella pneumoniae	ST394	2	K3	O2afg	107	349316	813659	5685268	0	2	9	16	-	-	-	-	-	-	wzi59	aac(3)-IIa.v1^;aac(6')-Ib-cr.v2;aadA2^;rmtB	-	-	qnrS1	-	ermB.v1*;mphA	CatB4.v1;catA1^	-	sul1	-	-	dfrA12;dfrA14.v2*	OXA-1;TEM-1D.v1^	-	CTX-M-15	-	NDM-5	SHV-11.v1^
KLE_FA4519AA_AS	ERR5685251	2015	Asia	Bangladesh	0	Klebsiella quasipneumoniae subsp. similipneumoniae	ST4511	28971	unknown (K17)	O4	181	74474	237627	5323365	0	0	4	5	-	-	-	-	-	-	-	aadA2^;armA	-	-	qnrB1.v1	-	-	-	-	sul1	-	-	dfrA12	-	-	-	-	-	OKP-B-5^
KLE_FA4520AA_AS	ERR5685259	2015	Asia	Bangladesh	0	Klebsiella pneumoniae	ST16	52	unknown (K51)	O3b	159	184222	390490	5525746	1	2	9	14	ybt 10; ICEKp4	-	-	-	-	-	wzi50	aac(6')-Ib;aadA2^;rmtB;rmtF	-	-	qepA2*;qnrB1.v1	-	ermB.v1*;mphA?	-	arr-2	sul1	-	-	dfrA12	TEM-1D.v1^	-	CTX-M-15	-	NDM-4	SHV-1
KLE_FA4521AA_AS	ERR5685285	2015	Asia	Bangladesh	0	Klebsiella pneumoniae	ST48	140	K2	O1	187	179268	571909	5633296	0	2	11	23	-	-	-	-	-	-	wzi2	aac(3)-IId^;aac(6')-Ib-cr.v2;aadA*;aadA16*;aph(3')-VIb*;strA.v1^	-	-	qnrB1.v2^	-	mphA	CatB4.v1	arr-3	sul1;sul1;sul2	tet(A).v1;tet(B).v2*;tetR	-	dfrA14.v2*;dfrA27;dfrA7	OXA-1;TEM-1D.v1^	-	CTX-M-15	-	NDM-1	SHV-11.v1^
KLE_FA4522AA_AS	ERR5685298	2015	Africa	Nigeria	0	Klebsiella pneumoniae	ST244	927	unknown (KL107)	unknown (OL101)	201	115214	234599	5514699	1	2	9	13	ybt 9; ICEKp3	-	-	-	-	-	wzi173	aac(3)-IIa.v1^;rmtF;strA.v1^;strB.v1	-	-	qnrB1.v2^	-	-	CatB4.v1	arr-2	sul2	-	-	dfrA14.v2*	OXA-1;TEM-1D.v1^	-	CTX-M-15	-	NDM-1	SHV-11.v1^
KLE_FA4523AA_AS	ERR5685300	2015	Africa	Nigeria	0	Klebsiella pneumoniae	ST4410	295	unknown (KL116)	O1	173	109398	366234	5705621	1	2	9	18	ybt 14; ICEKp5	-	-	-	-	-	wzi180	aac(3)-IId^;aac(6')-Ib-cr.v2;aadA2^;aph(3')-VI;strA.v1*;strB.v1*	-	-	qnrB1.v1	-	mphE.v2^;msrE*	CatB4.v1;catII.2*	-	sul1;sul2	-	-	dfrA12;dfrA14.v2*	OXA-1	-	CTX-M-15	-	NDM-1	SHV-1^
KLE_FA4524AA_AS	ERR5685302	2015	Africa	Nigeria	0	Klebsiella quasipneumoniae subsp. similipneumoniae	ST1031	310	K10	O5	181	206913	368714	5541147	0	2	8	13	-	-	-	-	-	-	wzi443	aac(3)-IId^;aac(6')-Ib-cr.v2;aadA^;strA.v1*;strB.v1*	-	-	qnrS1	-	-	CatB4.v1	-	sul1^;sul2	-	-	dfrA15.v2	OXA-1	-	CTX-M-15	-	NDM-7	OKP-B-1^
KLE_FA4525AA_AS	ERR5685305	2015	Africa	Nigeria	0	Klebsiella pneumoniae	ST22	208	K9	O2afg	109	245319	528720	5409753	0	2	7	8	-	-	-	-	-	-	wzi9	aadA2	-	-	-	-	-	catII.2*	-	sul1;sul2	tet(D)	-	dfrA16.v2	TEM-1D.v1^	-	-	-	NDM-7	SHV-1^
KLE_FA4526AA_AS	ERR5685306	2015	Africa	Nigeria	0	Klebsiella quasipneumoniae subsp. quasipneumoniae	ST571	5201	unknown (K64)	O5	110	229367	669142	5662942	0	2	5	8	-	-	-	-	-	-	-	aadA2^;aph(3')-VI;armA	-	-	-	-	mphE.v2^;msrE	-	-	sul1	-	-	dfrA12	-	-	-	-	NDM-1	OKP-A-3*
KLE_FA4527AA_AS	ERR5685307	2015	Africa	Nigeria	0	Klebsiella quasipneumoniae subsp. quasipneumoniae	ST571	5201	unknown (K64)	O5	117	154958	393203	5558814	0	2	5	8	-	-	-	-	-	-	-	aadA2^;aph(3')-VI;armA	-	-	-	-	mphE.v2^;msrE	-	-	sul1	-	-	dfrA12	-	-	-	-	NDM-1	OKP-A-3*
KLE_FA4528AA_AS	ERR5685308	2015	Africa	Nigeria	0	Klebsiella pneumoniae	ST464	10470	K53	O1	125	184416	462377	5650188	1	2	7	8	ybt 16; ICEKp12	-	-	-	-	-	-	aac(3)-IIa.v1^;aac(6')-Ib-cr.v2	-	-	-	-	-	CatB4.v1	-	-	tet(A).v1	-	-	OXA-1;TEM-1D.v1^	-	CTX-M-15	-	NDM-7	SHV-38
KLE_FA4529AA_AS	ERR5685309	2015	Africa	Nigeria	0	Klebsiella pneumoniae	ST20	52	K28	O1	200	244648	695059	5731305	0	2	8	12	-	-	-	-	-	-	wzi84	aadA2^;aph(3')-VI;armA	-	-	-	-	mphE.v2^;msrE*	-	-	sul1	tet(D)	-	dfrA12;dfrA5	TEM-1D.v1^	-	CTX-M-15	-	NDM-1	SHV-187
KLE_FA4530AA_AS	ERR5685311	2015	Africa	Nigeria	0	Klebsiella quasipneumoniae subsp. similipneumoniae	ST4979	1781	unknown (KL184)	unknown (OL103)	92	368510	776928	5633968	0	2	5	8	-	-	-	-	-	-	wzi176	aadA2^;aph(3')-VI;armA	-	-	-	-	mphE.v2^;msrE*	-	-	sul1	-	-	dfrA12	-	-	-	-	NDM-1	OKP-B-8
KLE_FA4532AA_AS	ERR5685314	2015	Africa	Nigeria	0	Klebsiella pneumoniae	ST464	10470	K53	O1	161	111824	333157	5675927	1	2	9	13	ybt 16; ICEKp12	-	-	-	-	-	-	aac(3)-IIa.v1^;aac(6')-Ib-cr.v2;aadA^	-	-	qnrB2.v1^	-	-	CatB4.v1	-	sul1^;sul1^	tet(A).v1	-	dfrA15.v2	OXA-1;TEM-1D.v1^	-	CTX-M-15	-	NDM-7	SHV-38
KLE_FA4534AA_AS	ERR5685316	2015	Africa	Nigeria	0	Klebsiella quasipneumoniae subsp. quasipneumoniae	ST571	5201	unknown (K64)	O5	194	145291	443685	5792252	0	2	5	8	-	-	-	-	-	-	-	aadA2^;aph(3')-VI;armA	-	-	-	-	mphE.v2^;msrE	-	-	sul1	-	-	dfrA12	-	-	-	-	NDM-1	OKP-A-3*
KLE_FA4535AA_AS	ERR5685320	2015	Africa	Nigeria	0	Klebsiella pneumoniae	ST464	10470	K53	O1	137	311208	470140	5673305	1	2	9	13	ybt 16; ICEKp12	-	-	-	-	-	-	aac(3)-IIa.v1^;aac(6')-Ib-cr.v2;aadA^	-	-	qnrB2.v1^	-	-	CatB4.v1	-	sul1^;sul1^	tet(A).v1	-	dfrA15.v2	OXA-1;TEM-1D.v1^	-	CTX-M-15	-	NDM-7	SHV-38
KLE_FA4536AA_AS	ERR5685323	2015	Asia	Pakistan	0	Klebsiella pneumoniae	ST70	596	unknown (KL136)	O1	138	299068	497597	5889652	1	2	10	21	ybt 8; ICEKp9	-	-	-	-	-	wzi123	aac(3)-IId^;aac(6')-Ib-cr.v2;aadA*;aadA16*;aph(3')-VIb*;strA.v1	-	-	qnrB1.v2^;qnrS1	-	-	CatB4.v1	arr-3	sul1;sul1;sul2	tet(A).v1;tet(B).v2*;tetR	-	dfrA27	OXA-1;TEM-1D.v1^	-	CTX-M-15	-	NDM-1	SHV-32
KLE_FA4537AA_AS	ERR5685327	2015	Asia	Pakistan	0	Klebsiella quasipneumoniae subsp. similipneumoniae	ST138	668	unknown (K34)	O5	197	128425	323746	5545386	0	2	8	14	-	-	-	-	-	-	-	aac(6')-Ib-cr.v2;aadA*;aadA16*;strA.v1^;strB.v1	-	-	qnrB1.v2^	-	-	-	arr-3	sul1;sul1;sul2	-	-	dfrA27	TEM-1D.v1^	-	CTX-M-15	-	NDM-1	OKP-B-18*?
KLE_FA4538AA_AS	ERR5685328	2015	Asia	Pakistan	0	Klebsiella michiganensis	NA	28	unknown (KL107)	O2a	160	203726	416007	6502643	1	2	10	19	ybt unknown	-	-	-	-	-	-	aac(3)-IIa.v1^;aac(6')-Ib-cr.v2;aadA*;aadA7.v1;aadA7.v1;aph(3')-Ia*?;armA	-	-	qnrS1	-	mphE.v2;msrE*	CatB4.v1;cmlA5	arr-2	sul1	-	-	dfrA14.v2*	OXA-1	-	CTX-M-15;OXY-1-1^	-	NDM-1	-
KLE_FA4539AA_AS	ERR5685330	2015	Asia	Pakistan	0	Klebsiella pneumoniae	ST29	26	unknown (K19)	O2afg	183	123253	421866	5654695	1	2	9	16	ybt 14; ICEKp5	-	-	-	-	-	wzi19	aac(6')-Ib-cr.v2;aadA*;aadA16*;strA.v1	-	-	qnrB1.v2^	-	-	-	arr-3	sul1;sul1;sul2	tet(A).v1;tet(B).v2*;tetR	-	dfrA27	TEM-1D.v1^	-	CTX-M-15	-	NDM-1	SHV-187
KLE_FA4540AA_AS	ERR5685332	2015	Asia	Pakistan	0	Klebsiella pneumoniae	ST20	52	K64	O1	150	112332	427994	5678359	0	2	8	13	-	-	-	-	-	-	wzi33	aac(6')-Ib-cr.v2;aadA*;aadA16*;strA.v1	-	-	qnrB1.v2^	-	-	-	arr-3	sul1;sul2	tet(B).v2*;tetR	-	dfrA27	TEM-1D.v1^	-	-	-	NDM-1	SHV-187
KLE_FA4541AA_AS	ERR5685333	2015	Asia	Pakistan	0	Klebsiella pneumoniae	ST11	8	K24	O2a	163	148114	329034	5796916	1	2	7	9	ybt 16; ICEKp12	-	-	-	-	-	wzi24	aac(3)-IId^;aac(6')-Ib3^;rmtC	-	-	-	-	-	CatB4.v1	-	sul1	-	-	-	CMY-6;OXA-1	-	CTX-M-15	-	NDM-1	SHV-11.v1
KLE_FA4542AA_AS	ERR5685335	2015	Asia	Pakistan	0	Klebsiella pneumoniae	ST11	8	K24	O2a	174	124278	316939	5796449	1	2	7	9	ybt 16; ICEKp12	-	-	-	-	-	wzi24	aac(3)-IId^;aac(6')-Ib-cr5*;rmtC	-	-	-	-	-	CatB4.v1	-	sul1	-	-	-	CMY-6;OXA-1	-	CTX-M-15	-	NDM-7	SHV-11.v1
KLE_FA4543AA_AS	ERR5685337	2015	Asia	Pakistan	0	Klebsiella pneumoniae	ST11	8	K24	O2a	144	269718	588322	5798405	1	2	7	9	ybt 16; ICEKp12	-	-	-	-	-	wzi24	aac(3)-IId^;aac(6')-Ib-cr5*;rmtC	-	-	-	-	-	CatB4.v1	-	sul1	-	-	-	CMY-6;OXA-1	-	CTX-M-15	-	NDM-1	SHV-11.v1
KLE_FA4544AA_AS	ERR5685339	2015	Asia	Pakistan	0	Klebsiella pneumoniae	ST70	596	unknown (KL136)	O1	142	151335	363683	5888056	1	2	10	21	ybt 8; ICEKp9	-	-	-	-	-	wzi123	aac(3)-IId^;aac(6')-Ib-cr.v2;aadA*;aadA16*;aph(3')-VIb*;strA.v1^	-	-	qnrB1.v2^;qnrS1	-	-	CatB4.v1	arr-3	sul1;sul1;sul2	tet(A).v1;tet(B).v2*;tetR	-	dfrA27	OXA-1;TEM-1D.v1^	-	CTX-M-15	-	NDM-1	SHV-32
KLE_FA4545AA_AS	ERR5685340	2015	Asia	Pakistan	0	Klebsiella pneumoniae	ST147	3	K64	O2a	178	177331	335545	5889663	1	2	9	13	ybt 16; ICEKp12	-	-	-	-	-	wzi64	aac(6')-Ib;rmtF;strA.v1;strB.v1	-	-	qnrB1.v1;qnrS1	-	-	-	arr-2	sul1	tet(A).v1	-	dfrA1.v1	TEM-1D.v1^	-	CTX-M-15	-	OXA-48	SHV-11.v1^
KLE_FA4546AA_AS	ERR5685342	2015	Asia	Pakistan	0	Klebsiella pneumoniae	ST15	10	unknown (KL112)	O1	152	99818	309339	5861431	1	2	6	12	ybt 16; ICEKp12	-	-	-	-	-	wzi93	aac(6')-Ib3^;rmtC;strA.v1^;strB.v1	-	-	qnrS1	-	-	-	-	sul1;sul2	-	-	-	CMY-6;TEM-1D.v1^	-	CTX-M-15	-	NDM-1;OXA-181	SHV-28.v1^
KLE_FA4547AA_AS	ERR5685344	2015	Asia	Pakistan	0	Klebsiella pneumoniae	ST15	10	unknown (KL112)	O1	137	140677	309171	5861587	1	2	6	12	ybt 16; ICEKp12	-	-	-	-	-	wzi93	aac(6')-Ib3^;rmtC;strA.v1^;strB.v1	-	-	qnrS1	-	-	-	-	sul1;sul2	-	-	-	CMY-6;TEM-1D.v1^	-	CTX-M-15	-	NDM-1;OXA-181	SHV-28.v1^
KLE_FA4548AA_AS	ERR5685345	2015	Asia	Pakistan	0	Klebsiella pneumoniae	ST15	10	unknown (KL112)	O1	226	70381	267680	5856926	1	2	6	12	ybt 16; ICEKp12	-	-	-	-	-	wzi93	aac(6')-Ib3^;rmtC;strA.v1^;strB.v1	-	-	qnrS1	-	-	-	-	sul1;sul2	-	-	-	CMY-6;TEM-1D.v1^	-	CTX-M-15	-	NDM-1;OXA-181	SHV-28.v1^
KLE_FA4549AA_AS	ERR5685346	2015	Asia	Pakistan	0	Klebsiella pneumoniae	ST15	10	unknown (KL112)	O1	151	111197	429762	5857907	1	2	6	12	ybt 16; ICEKp12	-	-	-	-	-	wzi93	aac(6')-Ib3^;rmtC;strA.v1^;strB.v1	-	-	qnrS1	-	-	-	-	sul1;sul2	-	-	-	CMY-6;TEM-1D.v1^	-	CTX-M-15	-	NDM-1;OXA-181	SHV-28.v1^
KLE_FA4551AA_AS	ERR5685349	2015	Asia	Pakistan	0	Klebsiella pneumoniae	ST48	140	K2	O1	211	118262	537410	5767299	0	2	11	24	-	-	-	-	-	-	wzi2	aac(3)-IId^;aac(6')-Ib-cr5^;aadA*;aadA16*;aph(3')-VIb*;rmtC;strA.v1^	-	-	qnrB1.v2^	-	mphA	CatB4.v1	arr-3	sul1;sul2	tet(A).v1;tet(B).v2*;tetR	-	dfrA14.v2*;dfrA27;dfrA7	CMY-6;OXA-1;TEM-1D.v1^	-	CTX-M-15	-	NDM-1	SHV-11.v1^
KLE_FA4552AA_AS	ERR5685351	2015	Asia	Pakistan	0	Klebsiella pneumoniae	ST70	596	unknown (KL136)	O1	193	91028	363683	5899409	1	2	9	16	ybt 8; ICEKp9	-	-	-	-	-	wzi123	aac(6')-Ib-cr.v2;aadA*;aadA16*;aph(3')-VIb*;strA.v1^	-	-	qnrB1.v2^;qnrS1	-	-	-	arr-3	sul1;sul2	tet(B).v2*;tetR	-	dfrA27	TEM-1D.v1^	-	CTX-M-15	-	NDM-1	SHV-32
KLE_FA4554AA_AS	ERR5685353	2015	Asia	Pakistan	0	Klebsiella pneumoniae	ST1310	51	unknown (KL154)	O2a	234	133468	364008	5730399	0	2	10	21	-	-	-	-	-	-	wzi411	aac(3)-IId^;aac(6')-Ib-cr.v2;aadA*;aadA16*;aph(3')-VIb*;strA.v1	-	-	qnrB1.v2^	-	-	CatB4.v1	arr-3	sul1;sul1;sul2	tet(A).v1;tet(B).v2*;tetR	-	dfrA14.v2*;dfrA27	OXA-1;TEM-1D.v1^	-	CTX-M-15	-	NDM-1	SHV-1
KLE_FA4555AA_AS	ERR5685359	2015	Asia	Pakistan	0	Klebsiella pneumoniae	ST15	10	unknown (KL112)	O1	467	29913	137932	5825793	1	2	6	12	ybt 16; ICEKp12 (incomplete)	-	-	-	-	-	wzi93	aac(6')-Ib3^;rmtC;strA.v1^;strB.v1	-	-	qnrS1	-	-	-	-	sul1;sul2	-	-	-	CMY-6;TEM-1D.v1^	-	CTX-M-15	-	NDM-1;OXA-181	SHV-28.v1^
KLE_FA4556AA_AS	ERR5685362	2015	Asia	Pakistan	0	Klebsiella pneumoniae	ST15	10	unknown (KL112)	O1	126	134265	429762	5861191	1	2	6	12	ybt 16; ICEKp12	-	-	-	-	-	wzi93	aac(6')-Ib3^;rmtC;strA.v1^;strB.v1	-	-	qnrS1	-	-	-	-	sul1;sul2	-	-	-	CMY-6;TEM-1D.v1^	-	CTX-M-15	-	NDM-1;OXA-181	SHV-28.v1^
KLE_FA4557AA_AS	ERR5685368	2015	Asia	Pakistan	0	Klebsiella pneumoniae	ST726	2	unknown (KL143)	O2afg	269	122628	349178	5703217	0	2	9	19	-	-	-	-	-	-	wzi37	aac(3)-IId^;aac(6')-Ib-cr.v2;aadA*;aadA16*;aph(3')-VIb*;strA.v1	-	-	qnrB1.v2^	-	-	CatB4.v1	arr-3	sul1;sul1;sul2	tet(A).v1;tet(B).v2*;tetR	-	dfrA27	OXA-1;TEM-1D.v1^	-	-	-	NDM-1	SHV-11.v1^
KLE_FA4558AA_AS	ERR5685373	2015	Asia	Pakistan	0	Klebsiella pneumoniae	ST15	10	unknown (KL112)	O1	232	60735	217710	5886428	1	2	6	12	ybt 16; ICEKp12	-	-	-	-	-	wzi93	aac(6')-Ib3^;rmtC;strA.v1^;strB.v1	-	-	qnrS1	-	-	-	-	sul1;sul2	-	-	-	CMY-6;TEM-1D.v1^	-	CTX-M-15	-	NDM-1;OXA-181	SHV-28.v1^
KLE_FA4559AA_AS	ERR5685375	2015	Asia	Pakistan	0	Klebsiella pneumoniae	ST29	26	unknown (K19)	O1	148	161663	459374	5633381	1	2	10	21	ybt 14; ICEKp5	-	-	-	-	-	wzi19	aac(3)-IId^;aac(6')-Ib-cr.v2;aadA*;aadA16*;aph(3')-VIb*;strA.v1^	-	-	qnrB1.v2^	-	-	CatB4.v1	arr-3	sul1;sul1;sul2	tet(A).v1;tet(B).v2*;tetR	-	dfrA14.v2*;dfrA27	OXA-1;TEM-1D.v1^	-	CTX-M-15	-	NDM-1	SHV-187
KLE_FA4560AA_AS	ERR5685377	2015	Asia	Pakistan	0	Klebsiella pneumoniae	ST48	140	unknown (K2)	O1	204	90321	322765	5473691	0	2	10	20	-	-	-	-	-	-	wzi2	aac(3)-IId^;aac(6')-Ib-cr.v2;aadA*;aadA16*;aph(3')-VIb*;strA.v1^	-	-	qnrB1.v2^	-	mphA	CatB4.v1	arr-3	sul1;sul2	tet(A).v1;tet(B).v2*;tetR	-	dfrA14.v2*;dfrA27	OXA-1;TEM-1D.v1^	-	-	-	NDM-1	SHV-11.v1^
KLE_FA4561AA_AS	ERR5685378	2015	Asia	Pakistan	0	Klebsiella pneumoniae	ST29	26	unknown (K19)	O1	150	163676	424213	5707134	1	2	10	20	ybt 14; ICEKp5	-	-	-	-	-	wzi19	aac(3)-IId^;aac(6')-Ib-cr.v2;aadA*;aadA16*;strA.v1^	-	-	qnrB1.v2^	-	-	CatB4.v1	arr-3	sul1;sul1;sul2	tet(A).v1;tet(B).v2*;tetR	-	dfrA14.v2*;dfrA27	OXA-1;TEM-1D.v1^	-	CTX-M-15	-	NDM-1	SHV-187
KLE_FA4562AA_AS	ERR5685381	2015	Asia	Pakistan	0	Klebsiella pneumoniae	ST20	52	unknown (K64)	O1	219	98675	392455	5857411	0	2	8	13	-	-	-	-	-	-	wzi33	aac(6')-Ib-cr.v2;aadA*;aadA16*;strA.v1	-	-	qnrB1.v2^	-	-	-	arr-3	sul1;sul2	tet(B).v2*;tetR	-	dfrA27	TEM-1D.v1^	-	-	-	NDM-1	SHV-187
KLE_FA4563AA_AS	ERR5685382	2015	Asia	Pakistan	0	Klebsiella pneumoniae	ST15	10	unknown (KL112)	O1	169	101541	330270	5902153	1	2	6	12	ybt 16; ICEKp12	-	-	-	-	-	wzi93	aac(6')-Ib3^;rmtC;strA.v1^;strB.v1	-	-	qnrS1	-	-	-	-	sul1;sul2	-	-	-	CMY-6;TEM-1D.v1^	-	CTX-M-15	-	NDM-1;OXA-181	SHV-28.v1^
KLE_FA4564AA_AS	ERR5685383	2015	Asia	Pakistan	0	Klebsiella pneumoniae	ST29	26	K19	O1	129	180326	381410	5679614	1	2	9	18	ybt 14; ICEKp5	-	-	-	-	-	wzi19	aac(6')-Ib-cr.v2;aadA*;aadA16*;aph(3')-VIb*;strA.v1	-	-	qnrB1.v2^	-	-	-	arr-3	sul1;sul1;sul2	tet(A).v1;tet(B).v2*;tetR	-	dfrA14.v2*;dfrA27	TEM-1D.v1^	-	CTX-M-15	-	NDM-1	SHV-187
KLE_FA4565AA_AS	ERR5685386	2015	Asia	Pakistan	0	Klebsiella pneumoniae	ST15	10	unknown (KL112)	O1	137	143535	429762	5902222	1	2	6	12	ybt 16; ICEKp12	-	-	-	-	-	wzi93	aac(6')-Ib3^;rmtC;strA.v1^;strB.v1	-	-	qnrS1	-	-	-	-	sul1;sul2	-	-	-	CMY-6;TEM-1D.v1^	-	CTX-M-15	-	NDM-1;OXA-181	SHV-28.v1^
KLE_FA4567AA_AS	ERR5685398	2015	Asia	Pakistan	0	Klebsiella pneumoniae	ST29	26	K19	O1	102	328045	782918	5682690	1	2	9	18	ybt 14; ICEKp5	-	-	-	-	-	wzi19	aac(6')-Ib-cr.v2;aadA*;aadA16*;aph(3')-VIb*;strA.v1^	-	-	qnrB1.v2^	-	-	-	arr-3	sul1;sul1;sul2	tet(A).v1;tet(B).v2*;tetR	-	dfrA14.v2*;dfrA27	TEM-1D.v1^	-	CTX-M-15	-	NDM-1	SHV-187
KLE_FA4568AA_AS	ERR5685405	2015	Asia	Pakistan	0	Klebsiella pneumoniae	ST15	10	unknown (KL112)	O1	188	101541	349203	5889885	1	2	6	12	ybt 16; ICEKp12	-	-	-	-	-	wzi93	aac(6')-Ib3^;rmtC;strA.v1^;strB.v1	-	-	qnrS1	-	-	-	-	sul1;sul2	-	-	-	CMY-6;TEM-1D.v1^	-	CTX-M-15	-	NDM-1;OXA-181	SHV-28.v1^
KLE_FA4569AA_AS	ERR5685409	2015	Asia	Pakistan	0	Klebsiella pneumoniae	ST15	10	unknown (KL112)	O1	141	119976	428640	5861566	1	2	6	12	ybt 16; ICEKp12	-	-	-	-	-	wzi93	aac(6')-Ib3^;rmtC;strA.v1^;strB.v1	-	-	qnrS1	-	-	-	-	sul1;sul2	-	-	-	CMY-6;TEM-1D.v1^	-	CTX-M-15	-	NDM-1;OXA-181	SHV-28.v1^
KLE_FA4571AA_AS	ERR5685441	2015	Asia	Pakistan	0	Klebsiella pneumoniae	ST20	52	K64	O1	154	293568	510177	5871159	0	2	8	14	-	-	-	-	-	-	wzi33	aac(6')-Ib-cr.v2;aadA*;aadA16*;aph(3')-VIb*;strA.v1	-	-	qnrB1.v2^	-	-	-	arr-3	sul1;sul2	tet(B).v2*;tetR	-	dfrA27	TEM-1D.v1^	-	-	-	NDM-1	SHV-187
KLE_FA4572AA_AS	ERR5685443	2015	Asia	Pakistan	0	Klebsiella pneumoniae	ST15	10	unknown (KL112)	O2a	167	72489	283462	5703455	1	2	6	8	ybt 16; ICEKp12	-	-	-	-	-	wzi93	aac(6')-Ib3^;rmtC	-	-	qnrS1	-	-	-	-	sul1	-	-	-	CMY-6	-	CTX-M-15	-	NDM-1;OXA-181	SHV-28.v1^
KLE_FA4573AA_AS	ERR5685444	2015	Asia	Bangladesh	0	Klebsiella pneumoniae	ST147	3	K64	O2a	192	206644	431488	5641347	0	2	6	8	-	-	-	-	-	-	wzi64	aac(6')-Ib;rmtF;strA.v1?	-	-	qnrB1.v1	-	-	-	arr-2	-	-	-	-	TEM-1D.v1^	-	CTX-M-15	-	NDM-1	SHV-11.v1^
KLE_FA4574AA_AS	ERR5685445	2015	Asia	Bangladesh	0	Klebsiella quasipneumoniae subsp. similipneumoniae	ST736	8235	unknown (KL115)	O5	245	196430	442857	5924552	0	2	8	10	-	-	-	-	-	-	-	aph3-Ia.v1^	-	-	-	-	mphE.v2;msrE	CatB4.v1;catA1^	arr-2	-	-	-	dfrA30*	OXA-1	-	SHV-12	-	NDM-1	OKP-B-5*?
KLE_FA4575AA_AS	ERR5685447	2015	Africa	Nigeria	0	Klebsiella pneumoniae	ST39	268	K23	O1	126	192950	412844	5481038	1	2	1	1	ybt 14; ICEKp5	-	-	-	-	-	wzi83	-	-	-	-	-	-	-	-	-	-	-	-	-	-	-	-	NDM-7	SHV-1^
KLE_FA4577AA_AS	ERR5685449	2015	Asia	Pakistan	0	Klebsiella pneumoniae	ST15	10	unknown (KL112)	O1	170	88829	369718	5856159	1	2	6	12	ybt 16; ICEKp12	-	-	-	-	-	wzi93	aac(6')-Ib3^;rmtC;strA.v1^;strB.v1	-	-	qnrS1	-	-	-	-	sul1;sul2	-	-	-	CMY-6;TEM-1D.v1^	-	CTX-M-15	-	NDM-1;OXA-181	SHV-28.v1^
KLE_FA4578AA_AS	ERR5685450	2015	Asia	Pakistan	0	Klebsiella pneumoniae	ST15	10	unknown (KL112)	O1	374	42533	194495	5647070	1	2	5	7	ybt 16; ICEKp12 (incomplete)	-	-	-	-	-	wzi93	aac(6')-Ib3^;rmtC	-	-	qnrS1	-	-	-	-	sul1	-	-	-	-	-	CTX-M-15	-	NDM-1;OXA-181	SHV-28.v1^
KLE_FA4580AA_AS	ERR5685452	2015	Asia	Pakistan	0	Klebsiella pneumoniae	ST11	8	K24	O2a	127	269718	813629	5793048	1	2	7	8	ybt 16; ICEKp12	-	-	-	-	-	wzi24	aac(3)-IId^;aac(6')-Ib3^;rmtC	-	-	-	-	-	CatB4.v1	-	sul1	-	-	-	CMY-6	-	CTX-M-15	-	NDM-7	SHV-11.v1
KLE_FA4581AA_AS	ERR5685453	2015	Asia	Pakistan	0	Klebsiella pneumoniae	ST726	2	unknown (KL143)	O2afg	178	212116	419351	5590829	0	2	8	15	-	-	-	-	-	-	wzi37	aac(3)-IId^;aac(6')-Ib-cr.v2;aadA*;aadA16*;strA.v1;strB.v1	-	-	qnrB1.v2^	-	-	-	arr-3	sul1;sul2	tet(A).v1;tetR	-	dfrA27	TEM-1D.v1^	-	-	-	NDM-1	SHV-11.v1^
KLE_FA4582AA_AS	ERR5685454	2015	Asia	Pakistan	0	Klebsiella pneumoniae	ST70-1LV	29026	unknown (KL136)	O1	587	49796	287198	6426346	1	2	10	19	ybt 8; ICEKp9 (incomplete) (truncated)	-	-	-	-	-	wzi123	aac(3)-IId^;aac(6')-Ib-cr.v2;aadA*;aadA16*;strA.v1^	-	-	qnrB1.v2^;qnrS1	-	-	CatB4.v1	arr-3	sul1;sul2	tet(A).v1;tet(B).v2*;tetR	-	dfrA27	OXA-1;TEM-1D.v1^	-	CTX-M-15	-	NDM-1	SHV-32
KLE_FA4583AA_AS	ERR5685455	2015	Asia	Pakistan	0	Klebsiella pneumoniae	ST15	10	unknown (KL112)	O1	325	48411	221385	5827806	1	2	6	12	ybt 16; ICEKp12	-	-	-	-	-	wzi93	aac(6')-Ib3^;rmtC;strA.v1^;strB.v1	-	-	qnrS1	-	-	-	-	sul1;sul2	-	-	-	CMY-6;TEM-1D.v1^	-	CTX-M-15	-	NDM-1;OXA-181	SHV-28.v1^
KLE_FA4584AA_AS	ERR5685456	2015	Asia	Pakistan	0	Klebsiella pneumoniae	ST48	140	K2	O1	176	189650	745162	5633203	0	2	11	22	-	-	-	-	-	-	wzi2	aac(3)-IId^;aac(6')-Ib-cr.v2;aadA*;aadA16*;aph(3')-VIb*;strA.v1^	-	-	qnrB1.v2^	-	mphA	CatB4.v1	arr-3	sul1;sul2	tet(A).v1;tet(B).v2*;tetR	-	dfrA14.v2*;dfrA27;dfrA7	OXA-1;TEM-1D.v1^	-	CTX-M-15	-	NDM-1	SHV-11.v1^
KLE_FA4585AA_AS	ERR5685457	2015	Asia	Pakistan	0	Klebsiella pneumoniae	ST48	140	K2	O1	152	260701	745281	5625970	0	2	11	21	-	-	-	-	-	-	wzi2	aac(3)-IId^;aac(6')-Ib-cr.v2;aadA*;aadA16*;aph(3')-VIb*;strA.v1^	-	-	qnrB1.v2^	-	mphA	CatB4.v1	arr-3	sul1;sul2	tet(A).v1;tet(B).v2*;tetR	-	dfrA14.v2*;dfrA27	OXA-1;TEM-1D.v1^	-	CTX-M-15	-	NDM-1	SHV-11.v1^
KLE_FA4586AA_AS	ERR5685458	2015	Asia	Pakistan	0	Klebsiella pneumoniae	ST611	1919	unknown (K34)	O2afg	428	37907	235680	5889866	0	2	9	16	-	-	-	-	-	-	-	aac(3)-IId^;aac(6')-Ib-cr.v2;aadA*;strA.v1^;strB.v1	-	-	qnrB1.v2^	-	-	-	arr-3	sul1;sul2	tet(A).v1;tet(B).v2*;tetR	-	dfrA27	TEM-1D.v1^	-	CTX-M-15	-	NDM-1	SHV-27
KLE_FA4587AA_AS	ERR5685459	2015	Asia	Pakistan	0	Klebsiella pneumoniae	ST11	8	K24	O2a	200	79774	253456	5769771	1	2	7	8	ybt 16; ICEKp12	-	-	-	-	-	wzi24	aac(3)-IId^;aac(6')-Ib3^;rmtC	-	-	-	-	-	CatB4.v1	-	sul1*	-	-	-	OXA-1	-	CTX-M-15	-	NDM-7	SHV-11.v1
KLE_FA4588AA_AS	ERR5685460	2015	Asia	Pakistan	0	Klebsiella pneumoniae	ST48	140	K2	O1	245	70357	259645	5611952	0	2	10	20	-	-	-	-	-	-	wzi2	aac(3)-IId^;aac(6')-Ib-cr.v2;aadA*;aadA16*;aph(3')-VIb*;strA.v1^	-	-	qnrB1.v2^	-	mphA	CatB4.v1	arr-3	sul1;sul1;sul2	tet(A).v1;tet(B).v2*;tetR	-	dfrA27	OXA-1;TEM-1D.v1^	-	-	-	NDM-1	SHV-11.v1^
KLE_FA4589AA_AS	ERR5685461	2015	Asia	Pakistan	0	Klebsiella pneumoniae	ST15	10	unknown (KL112)	O1	124	151779	429762	5895424	1	2	6	12	ybt 16; ICEKp12	-	-	-	-	-	wzi93	aac(6')-Ib3^;rmtC;strA.v1^;strB.v1	-	-	qnrS1	-	-	-	-	sul1;sul2	-	-	-	CMY-6;TEM-1D.v1^	-	CTX-M-15	-	NDM-1;OXA-181	SHV-28.v1^
KLE_FA4590AA_AS	ERR5685462	2015	Asia	Pakistan	0	Klebsiella pneumoniae	ST15	10	unknown (KL112)	O1	196	72049	249778	5899903	1	2	6	12	ybt 16; ICEKp12	-	-	-	-	-	wzi93	aac(6')-Ib3^;rmtC;strA.v1^;strB.v1	-	-	qnrS1	-	-	-	-	sul1;sul2	-	-	-	CMY-6;TEM-1D.v1^	-	CTX-M-15	-	NDM-1;OXA-181	SHV-28.v1^
KLE_FA4591AA_AS	ERR5685463	2015	Asia	Pakistan	0	Klebsiella pneumoniae	ST11	8	K24	O2a	109	300636	813629	5749429	1	2	6	7	ybt 16; ICEKp12	-	-	-	-	-	wzi24	aac(3)-IId^;aac(6')-Ib3^;rmtC	-	-	-	-	-	-	-	sul1	-	-	-	CMY-6	-	CTX-M-15	-	NDM-7	SHV-11.v1
KLE_FA4592AA_AS	ERR5685464	2015	Asia	Pakistan	0	Klebsiella pneumoniae	ST20	52	unknown (KL134)	O3/O3a	48	310127	863395	5274771	0	2	4	5	-	-	-	-	-	-	wzi368	aac(6')-Ib3^;rmtC	-	-	-	-	-	-	-	sul1	-	-	-	CMY-6	-	-	-	NDM-1	SHV-1
KLE_FA4593AA_AS	ERR5685465	2015	Asia	Pakistan	0	Klebsiella pneumoniae	ST15	10	unknown (KL112)	O1	127	188482	429862	5895673	1	2	6	12	ybt 16; ICEKp12	-	-	-	-	-	wzi93	aac(6')-Ib3^;rmtC;strA.v1^;strB.v1	-	-	qnrS1	-	-	-	-	sul1;sul2	-	-	-	CMY-6;TEM-1D.v1^	-	CTX-M-15	-	NDM-1;OXA-181	SHV-28.v1^
KLE_FA4594AA_AS	ERR5685466	2015	Asia	Pakistan	0	Klebsiella pneumoniae	ST15	10	unknown (KL112)	O1	111	188698	429762	5860665	1	2	6	12	ybt 16; ICEKp12	-	-	-	-	-	wzi93	aac(6')-Ib3^;rmtC;strA.v1^;strB.v1	-	-	qnrS1	-	-	-	-	sul1;sul2	-	-	-	CMY-6;TEM-1D.v1^	-	CTX-M-15	-	NDM-1;OXA-181	SHV-28.v1^
KLE_FA4595AA_AS	ERR5685467	2015	Asia	Pakistan	0	Klebsiella pneumoniae	ST20	52	K64	O1	141	335284	809766	5870301	0	2	8	15	-	-	-	-	-	-	wzi33	aac(6')-Ib-cr.v2;aadA*;aadA16*;aph(3')-VIb*;strA.v1	-	-	qnrB1.v2^	-	-	-	arr-3	sul1;sul1;sul2	tet(B).v2*;tetR	-	dfrA27	TEM-1D.v1^	-	-	-	NDM-1	SHV-187
KLE_FA4596AA_AS	ERR5685468	2015	Asia	Pakistan	0	Klebsiella pneumoniae	ST1317	11528	unknown (K9)	O2afg	156	274533	417566	5792234	0	2	9	19	-	-	-	-	-	-	wzi9	aac(3)-IId^;aac(6')-Ib-cr.v2;aadA*;aadA16*;aph(3')-VIb*;strA.v1^	-	-	qnrB1.v2^	-	-	CatB4.v1	arr-3	sul1;sul1;sul2	tet(A).v1;tet(B).v2*;tetR	-	dfrA27	OXA-1;TEM-1D.v1^	-	-	-	NDM-1	SHV-69*
KLE_FA4597AA_AS	ERR5685469	2015	Asia	Pakistan	0	Klebsiella pneumoniae	ST20	52	K64	O1	81	389666	809766	5675413	0	2	8	14	-	-	-	-	-	-	wzi33	aac(6')-Ib-cr.v2;aadA*;aadA16*;aph(3')-VIb*;strA.v1	-	-	qnrB1.v2^	-	-	-	arr-3	sul1;sul2	tet(B).v2*;tetR	-	dfrA27	TEM-1D.v1^	-	-	-	NDM-1	SHV-187
KLE_FA4598AA_AS	ERR5685470	2015	Asia	Pakistan	0	Klebsiella pneumoniae	ST48	140	K2	O1	165	229685	776231	5593704	0	2	10	18	-	-	-	-	-	-	wzi2	aac(3)-IId^;aac(6')-Ib-cr.v2;aadA*;aph(3')-VIb*;strA.v1^	-	-	qnrB1.v2^	-	mphA	CatB4.v1	-	sul1;sul2	tet(A).v1;tet(B).v2*;tetR	-	dfrA14.v2*	OXA-1;TEM-1D.v1^	-	CTX-M-15	-	NDM-1	SHV-11.v1^
KLE_FA4599AA_AS	ERR5685471	2015	Asia	Pakistan	0	Klebsiella pneumoniae	ST15	10	unknown (KL112)	O1	128	151779	330349	5861056	1	2	6	12	ybt 16; ICEKp12	-	-	-	-	-	wzi93	aac(6')-Ib3^;rmtC;strA.v1^;strB.v1	-	-	qnrS1	-	-	-	-	sul1;sul2	-	-	-	CMY-6;TEM-1D.v1^	-	CTX-M-15	-	NDM-1;OXA-181	SHV-28.v1^
KLE_FA4601AA_AS	ERR5685473	2015	Asia	Pakistan	0	Klebsiella pneumoniae	ST323	251	K21	O3b	65	359304	926313	5458061	0	1	7	11	-	-	-	-	-	-	wzi262	aac(3)-IIa.v1^;aac(6')-Ib-cr.v2;strA.v1^;strB.v1	-	-	qnrB1.v2^	-	-	CatB4.v1	-	sul2	-	-	dfrA14.v2*	OXA-1;TEM-1D.v1^	-	CTX-M-15	-	-	SHV-1^
KLE_FA4602AA_AS	ERR5685474	2015	Asia	Pakistan	0	Klebsiella pneumoniae	ST15	10	unknown (KL112)	O1	136	151779	429762	5895117	1	2	6	12	ybt 16; ICEKp12	-	-	-	-	-	wzi93	aac(6')-Ib3^;rmtC;strA.v1^;strB.v1	-	-	qnrS1	-	-	-	-	sul1;sul2	-	-	-	CMY-6;TEM-1D.v1^	-	CTX-M-15	-	NDM-1;OXA-181	SHV-28.v1^
KLE_FA4603AA_AS	ERR5685475	2015	Asia	Pakistan	0	Klebsiella pneumoniae	ST20	52	K64	O1	79	363391	884115	5672896	0	2	8	14	-	-	-	-	-	-	wzi33	aac(6')-Ib-cr.v2;aadA*;aadA16*;aph(3')-VIb*;strA.v1	-	-	qnrB1.v2^	-	-	-	arr-3	sul1;sul2	tet(B).v2*;tetR	-	dfrA27	TEM-1D.v1^	-	-	-	NDM-1	SHV-187
KLE_FA4604AA_AS	ERR5685476	2015	Asia	Pakistan	0	Klebsiella pneumoniae	ST147	3	K64	O2a	84	309107	492348	5686450	1	2	9	13	ybt 16; ICEKp12	-	-	-	-	-	wzi64	aac(6')-Ib;rmtF;strA.v1;strB.v1	-	-	qnrB1.v1;qnrS1	-	-	-	arr-2	sul1	tet(A).v1	-	dfrA1.v1	TEM-1D.v1^	-	CTX-M-15	-	OXA-48	SHV-11.v1^
KLE_FA4605AA_AS	ERR5685477	2015	Asia	Pakistan	0	Klebsiella pneumoniae	ST15	10	unknown (KL112)	O1	582	70808	289348	6028009	1	2	6	11	ybt 16; ICEKp12	-	-	-	-	-	wzi93	aac(6')-Ib3^;rmtC;strA.v1^;strB.v1	-	-	qnrS1	-	-	-	-	sul1	-	-	-	CMY-6;TEM-1D.v1^	-	CTX-M-15	-	NDM-1;OXA-181	SHV-28.v1^
KLE_FA4606AA_AS	ERR5685478	2015	Asia	Pakistan	0	Klebsiella pneumoniae	ST1322	661	unknown (KL139)	O1	157	216342	837055	5956924	0	2	9	18	-	-	-	-	-	-	wzi372	aac(6')-Ib-cr.v2;aadA*;aadA16*;aph(3')-VIb*;strA.v1	-	-	qnrB1.v2^	-	-	-	arr-3	sul1;sul1;sul2	tet(A).v1;tet(B).v2*;tetR	-	dfrA14.v2*;dfrA27	TEM-1D.v1^	-	CTX-M-15	-	NDM-1	SHV-204
KLE_FA4607AA_AS	ERR5685479	2015	Asia	Pakistan	0	Klebsiella pneumoniae	ST15	10	unknown (KL112)	O1	139	166941	429762	5844309	1	2	6	12	ybt 16; ICEKp12	-	-	-	-	-	wzi93	aac(6')-Ib3^;rmtC;strA.v1^;strB.v1	-	-	qnrS1	-	-	-	-	sul1;sul2	-	-	-	CMY-6;TEM-1D.v1^	-	CTX-M-15	-	NDM-1;OXA-181	SHV-28.v1^
KLE_FA4608AA_AS	ERR5685480	2015	Asia	Pakistan	0	Klebsiella pneumoniae	ST70	596	unknown (KL136)	O1	106	470361	877710	5885694	1	2	10	21	ybt 8; ICEKp9	-	-	-	-	-	wzi123	aac(3)-IId^;aac(6')-Ib-cr.v2;aadA*;aadA16*;aph(3')-VIb*;strA.v1	-	-	qnrB1.v2^;qnrS1	-	-	CatB4.v1	arr-3	sul1;sul1;sul2	tet(A).v1;tet(B).v2*;tetR	-	dfrA27	OXA-1;TEM-1D.v1^	-	CTX-M-15	-	NDM-1	SHV-32
KLE_FA4609AA_AS	ERR5685481	2015	Asia	Pakistan	0	Klebsiella pneumoniae	ST4981	29055	unknown (KL173)	O3b	129	189438	520607	5791589	0	2	8	16	-	-	-	-	-	-	-	aac(6')-Ib-cr.v2;aadA*;aadA16*;aph(3')-VIb*;strA.v1	-	-	qnrB1.v2^	-	-	-	arr-3	sul1;sul1;sul2	tet(A).v1;tet(B).v2*;tetR	-	dfrA27	TEM-1D.v1^	-	-	-	NDM-1	SHV-157^
KLE_FA4611AA_AS	ERR5685484	2015	Asia	Pakistan	0	Klebsiella pneumoniae	ST11	8	K24	O2a	195	95219	291779	5768919	1	2	6	7	ybt 16; ICEKp12	-	-	-	-	-	wzi24	aac(3)-IId^;aac(6')-Ib3^;rmtC	-	-	-	-	-	-	-	sul1	-	-	-	CMY-6	-	CTX-M-15	-	NDM-7	SHV-11.v1
KLE_FA4612AA_AS	ERR5685485	2015	Asia	Pakistan	0	Klebsiella pneumoniae	ST15	10	unknown (KL112)	O1	223	57669	183345	5861540	1	2	6	12	ybt 16; ICEKp12	-	-	-	-	-	wzi93	aac(6')-Ib3^;rmtC;strA.v1^;strB.v1	-	-	qnrS1	-	-	-	-	sul1;sul2	-	-	-	CMY-6;TEM-1D.v1^	-	CTX-M-15	-	NDM-1;OXA-181	SHV-28.v1^
KLE_FA4615AA_AS	ERR5685488	2015	Asia	Pakistan	0	Klebsiella pneumoniae	ST15	10	unknown (KL112)	O1	110	190140	429762	5861012	1	2	6	12	ybt 16; ICEKp12	-	-	-	-	-	wzi93	aac(6')-Ib3^;rmtC;strA.v1^;strB.v1	-	-	qnrS1	-	-	-	-	sul1;sul2	-	-	-	CMY-6;TEM-1D.v1^	-	CTX-M-15	-	NDM-1;OXA-181	SHV-28.v1^
KLE_FA4616AA_AS	ERR5685489	2015	Asia	Pakistan	0	Klebsiella quasipneumoniae subsp. quasipneumoniae	ST4982	29056	unknown (KL134)	O3/O3a	294	82675	235570	5956280	0	2	9	19	-	-	-	-	-	-	-	aac(3)-IId^;aac(6')-Ib-cr.v2;aadA*;aadA16*;aph(3')-VIb*;strA.v1	-	-	qnrB1.v2^;qnrB4	-	-	-	arr-3	sul1;sul2	tet(B).v2*;tetR	-	dfrA1.v1;dfrA27	DHA-1*;TEM-1D.v1^	-	CTX-M-15	-	NDM-1	OKP-A-6
KLE_FA4618AA_AS	ERR5726838	2015	Europe	Netherlands	0	Klebsiella pneumoniae	ST107	440	unknown (KL142)	O1	88	348829	457881	5583945	0	0	4	5	-	-	-	-	-	-	-	-	mcr-1.1	-	-	-	lnuG	-	-	sul1	tet(B).v2*;tetR	-	-	-	-	-	-	-	SHV-1^
KLE_FA4619AA_AS	ERR5726839	2015	Europe	Netherlands	0	Klebsiella pneumoniae	ST1944	5673	K10	O5	78	256418	813633	5505659	0	0	4	5	-	-	-	-	-	-	wzi10	aadA^;aph(3')-Ia*?	mcr-1.1	-	-	-	-	-	-	sul3	-	-	dfrA12	-	-	-	-	-	SHV-11.v1^
KLE_FA4620AA_AS	ERR5685482	2015	Asia	Pakistan	0	Klebsiella pneumoniae	ST17	52	unknown (KL127)	unknown (OL101)	81	455819	980204	5450735	0	1	7	8	-	-	-	-	-	-	wzi202	strA.v1^;strB.v1	-	-	qnrB1.v2^	-	-	-	-	sul2	tet(A).v1	-	dfrA14.v2*	TEM-1D.v1^	-	CTX-M-15	-	-	SHV-11.v1^
KLE_FA4621AA_AS	ERR5685495	2015	Asia	Pakistan	0	Klebsiella pneumoniae	ST15	10	unknown (KL112)	O1	151	134294	353033	5860770	1	2	6	12	ybt 16; ICEKp12	-	-	-	-	-	wzi93	aac(6')-Ib3^;rmtC;strA.v1^;strB.v1	-	-	qnrS1	-	-	-	-	sul1;sul2	-	-	-	CMY-6;TEM-1D.v1^	-	CTX-M-15	-	NDM-1;OXA-181	SHV-28.v1^
KLE_FA4622AA_AS	SRR14700437	2017	Americas	Brazil	0	Klebsiella variicola subsp. variicola	ST4935	29063	K20	O3/O3a	66	348107	1063793	5770343	0	0	1	1	-	-	-	-	-	-	wzi20	-	-	-	-	-	-	-	-	-	-	-	-	OXA-926*	-	-	-	-	LEN-11*
KLE_FA4623AA_AS	SRR14700436	2015	Americas	Brazil	0	Klebsiella variicola subsp. variicola	ST4589	24179	K60	O3/O3a	39	3192350	3192350	5402082	0	0	0	0	-	-	-	-	-	-	wzi227	-	-	-	-	-	-	-	-	-	-	-	-	-	-	-	-	-	LEN-9
KLE_FA4624AA_AS	SRR14700435	2015	Americas	Brazil	0	Klebsiella variicola subsp. variicola	ST1385	29064	K71	O3/O3a	107	168135	651159	5560718	0	0	0	0	-	-	-	-	-	-	-	-	-	-	-	-	-	-	-	-	-	-	-	-	-	-	-	-	LEN-2^
KLE_FA4625AA_AS	SRR14700434	2016	Americas	Brazil	0	Klebsiella variicola subsp. variicola	ST4934	2593	unknown (KL111)	O3/O3a	46	246951	934855	5462558	0	0	0	0	-	-	-	-	-	-	-	-	-	-	-	-	-	-	-	-	-	-	-	-	-	-	-	-	LEN-2^
KLE_FA4626AA_AS	SRR14700433	2017	Americas	Brazil	0	Klebsiella variicola subsp. variicola	ST4935	29063	K20	O3/O3a	80	348107	1063367	5771967	0	0	1	1	-	-	-	-	-	-	wzi20	-	-	-	-	-	-	-	-	-	-	-	-	OXA-926*	-	-	-	-	LEN-11*
KLE_FA4627AA_AS	ERR5685491	2015	Asia	Pakistan	0	Klebsiella pneumoniae	ST15	10	unknown (KL112)	O1	141	143525	429762	5884132	1	2	6	12	ybt 16; ICEKp12	-	-	-	-	-	wzi93	aac(6')-Ib3^;rmtC;strA.v1^;strB.v1	-	-	qnrS1	-	-	-	-	sul1;sul2	-	-	-	CMY-6;TEM-1D.v1^	-	CTX-M-15	-	NDM-1;OXA-181	SHV-28.v1^
KLE_FA4629AA_AS	ERR5685494	2015	Asia	Pakistan	0	Klebsiella quasipneumoniae subsp. quasipneumoniae	ST4983	29067	K7	O3/O3a	167	95811	305201	5672923	0	2	9	18	-	-	-	-	-	-	-	aac(3)-IId^;aac(6')-Ib-cr.v2;aadA*;aadA16*;aph(3')-VIb*;strA.v1	-	-	qnrB1.v2^	-	-	CatB4.v1	arr-3	sul1;sul2	tet(A).v1;tet(B).v2*;tetR	-	dfrA27	OXA-1;TEM-1D.v1^	-	-	-	NDM-1	OKP-A-3*
KLE_FA4632AA_AS	ERR5685496	2015	Asia	Pakistan	0	Klebsiella pneumoniae	ST391	5179	K30	O1	71	317643	844857	5449326	0	1	7	8	-	-	-	-	-	-	wzi554	strA.v1^;strB.v1	-	-	qnrB1.v2^	-	-	-	-	sul2	tet(A).v1	-	dfrA14.v2*	TEM-1D.v1^	-	CTX-M-15	-	-	SHV-11.v1^
KLE_FA4633AA_AS	SRR14723673	2021	Americas	United States	Florida	Klebsiella pneumoniae	ST188	507	K10	O2afg	123	216166	422998	5687915	0	0	0	0	-	-	-	-	-	-	wzi236	-	-	-	-	-	-	-	-	-	-	-	-	-	-	-	-	-	SHV-37
KLE_FA4634AA_AS	ERR5432396	2019	Europe	Germany	0	Klebsiella pneumoniae	ST383	7	K30	O1	136	166880	362135	5730823	3	2	8	18	-	-	iuc 1	-	rmp 1; KpVP-1	rmpA2_9	-	aac(6')-Ib'.v1;aadA*;aph(3')-VI;aph3-Ia.v1^;armA;strA.v1;strB.v1	-	-	qnrS1	-	mphA;mphE.v2;msrE	-	-	sul1;sul2	-	-	dfrA5	TEM-1	-	CTX-M-14^;CTX-M-15	-	NDM-5	SHV-1
KLE_FA4635AA_AS	ERR5432493	2019	Europe	Germany	0	Klebsiella quasipneumoniae subsp. similipneumoniae	ST3997-2LV	29072	K28	O5	42	477016	1841359	5081968	0	0	0	0	-	-	-	-	-	-	wzi436	-	-	-	-	-	-	-	-	-	-	-	-	-	-	-	-	-	OKP-B-5^
KLE_FA4636AA_AS	ERR5432494	2019	Europe	Germany	0	Klebsiella pneumoniae	ST1322	661	unknown (KL139)	O1	176	216294	925879	5580513	0	0	0	0	-	-	-	-	-	-	wzi372	-	-	-	-	-	-	-	-	-	-	-	-	-	-	-	-	-	SHV-204
KLE_FA4637AA_AS	ERR5432509	2019	Europe	Germany	0	Klebsiella michiganensis	NA	5801	unknown (KL103)	O1	136	328197	597239	6202761	1	1	2	2	ybt unknown	-	-	-	-	-	-	aph(3')-Ia*?	-	-	-	-	-	-	-	-	-	-	-	-	-	OXY-1-3*	-	-	-
KLE_FA4638AA_AS	ERR5432510	2019	Europe	Germany	0	Klebsiella michiganensis	NA	2093	unknown (KL107)	O1	136	193174	430389	6212626	1	1	1	1	ybt unknown	-	-	-	-	-	-	-	-	-	-	-	-	-	-	-	-	-	-	-	-	OXY-1-1*	-	-	-
KLE_FA4639AA_AS	ERR5432511	2019	Europe	Germany	0	Klebsiella oxytoca	NA	1279	unknown (K55)	O5	76	358932	829712	5893237	1	1	1	1	ybt unknown	-	-	-	-	-	-	-	-	-	-	-	-	-	-	-	-	-	-	-	-	OXY-2-5.v1	-	-	-
KLE_FA4640AA_AS	ERR5432404	2019	Europe	Germany	0	Klebsiella grimontii	NA	16433	unknown (KL163)	O1	75	326257	697662	6015844	0	1	1	1	-	-	-	-	-	-	-	-	-	-	-	-	-	-	-	-	-	-	-	-	-	OXY-6-1	-	-	-
KLE_FA4641AA_AS	ERR5432405	2019	Europe	Germany	0	Klebsiella oxytoca	NA	37	unknown (K29)	unknown (OL104)	77	313826	614185	5793289	1	1	1	1	ybt unknown	-	-	-	-	-	-	-	-	-	-	-	-	-	-	-	-	-	-	-	-	OXY-2-1	-	-	-
KLE_FA4642AA_AS	ERR5432406	2019	Europe	Germany	0	Klebsiella oxytoca	NA	37	K29	unknown (OL104)	80	192899	566773	5794065	1	1	1	1	ybt unknown	-	-	-	-	-	-	-	-	-	-	-	-	-	-	-	-	-	-	-	-	OXY-2-1	-	-	-
KLE_FA4643AA_AS	ERR5432408	2019	Europe	Germany	0	Klebsiella pneumoniae	ST1630	6482	K21	O3b	57	443157	786925	5488693	1	0	0	0	ybt 16; ICEKp12	-	-	-	-	-	wzi262	-	-	-	-	-	-	-	-	-	-	-	-	-	-	-	-	-	SHV-1^
KLE_FA4644AA_AS	ERR5432409	2019	Europe	Germany	0	Klebsiella pneumoniae	ST307	148	unknown (KL102)	O2afg	262	161293	470758	5881582	0	1	11	20	-	-	-	-	-	-	wzi173	aac(3)-IIa.v1^;aac(6')-Ib-cr.v2;strA.v1^;strB.v1	mcr-9.1	-	qnrB1.v2^	-	mphA;mphE.v2;msrE	CatB4.v1;catII.2*;cmlA5	arr-2	sul1;sul2	tet(A).v1	-	dfrA14.v2*	OXA-1;TEM-1D.v1^	-	CTX-M-15	-	-	SHV-28.v1^
KLE_FA4645AA_AS	ERR5432415	2019	Europe	Germany	0	Klebsiella pneumoniae	ST1630	6482	K21	O3b	88	273923	540907	5482787	1	0	0	0	ybt 16; ICEKp12	-	-	-	-	-	wzi262	-	-	-	-	-	-	-	-	-	-	-	-	-	-	-	-	-	SHV-1^
KLE_FA4646AA_AS	ERR5432417	2019	Europe	Germany	0	Klebsiella pneumoniae	ST307	148	unknown (KL102)	O2afg	127	224397	535512	5526417	0	1	8	12	-	-	-	-	-	-	wzi173	aac(3)-IIa.v1^;aac(6')-Ib-cr.v2;strA.v1^;strB.v1	-	-	qnrB1.v2^	-	-	CatB4.v1?	-	sul2	tet(A).v1	-	dfrA14.v2*	OXA-1;TEM-1D.v1^	-	CTX-M-15	-	-	SHV-28.v1^
KLE_FA4648AA_AS	ERR5432422	2019	Europe	Germany	0	Klebsiella pneumoniae	ST1630	6482	K21	O3b	58	452641	787058	5488732	1	0	0	0	ybt 16; ICEKp12	-	-	-	-	-	wzi262	-	-	-	-	-	-	-	-	-	-	-	-	-	-	-	-	-	SHV-1^
KLE_FA4649AA_AS	ERR5432423	2019	Europe	Germany	0	Klebsiella pneumoniae	ST584	1674	K38	O3b	72	251068	473686	5208223	0	0	0	0	-	-	-	-	-	-	wzi96	-	-	-	-	-	-	-	-	-	-	-	-	-	-	-	-	-	SHV-168^
KLE_FA4650AA_AS	ERR5432427	2019	Europe	Germany	0	Klebsiella pneumoniae	ST1322	661	unknown (KL139)	O1	134	415128	783295	5582212	0	0	0	0	-	-	-	-	-	-	wzi372	-	-	-	-	-	-	-	-	-	-	-	-	-	-	-	-	-	SHV-204
KLE_FA4651AA_AS	ERR5432428	2019	Europe	Germany	0	Klebsiella variicola subsp. variicola	ST533	3243	K64	O5	100	252611	1464134	6034993	0	0	0	0	-	-	-	-	-	-	wzi389	-	-	-	-	-	-	-	-	-	-	-	-	-	-	-	-	-	LEN-16^
KLE_FA4652AA_AS	ERR5432441	2019	Europe	Germany	0	Klebsiella pneumoniae	ST307	148	unknown (KL102)	O2afg	102	302561	502899	5796065	0	1	9	12	-	-	-	-	-	-	wzi173	aac(3)-IIa.v1^;aac(6')-Ib-cr.v2;strA.v1^;strB.v1	-	-	qnrB1.v2^	-	-	CatB4.v1	-	sul2	tet(A).v1	-	dfrA14.v2*	OXA-1;TEM-1D.v1^	-	CTX-M-15	-	-	SHV-28.v1^
KLE_FA4653AA_AS	ERR5432457	2019	Europe	Germany	0	Klebsiella pneumoniae	ST219	440	unknown (KL114)	O1	84	326966	556549	5399448	0	1	7	11	-	-	-	-	-	-	wzi177	aadA2^;aph3-Ia.v1^;strA.v1*;strB.v1*	-	-	qnrS1	-	mphA	-	-	sul1;sul2	tet(A).v1	-	dfrA12	-	-	CTX-M-15	-	-	SHV-1^
KLE_FA4654AA_AS	ERR5432458	2019	Europe	Germany	0	Klebsiella pneumoniae	ST16	52	K51	O3b	69	377563	587148	5471784	0	2	6	5	-	-	-	-	-	-	wzi50	aac(6')-Ib-cr.v2	-	-	-	-	-	CatB4.v1	-	-	-	-	-	OXA-1	-	CTX-M-15	-	OXA-48	SHV-1
KLE_FA4655AA_AS	ERR5432495	2019	Europe	Germany	0	Klebsiella pneumoniae	ST792	2016	K25	O3/O3a	91	289097	507583	5626725	2	0	0	0	ybt 17; ICEKp10	clb 3	-	-	-	-	wzi25	-	-	-	-	-	-	-	-	-	-	-	-	-	-	-	-	-	SHV-1*
KLE_FA4656AA_AS	ERR5432496	2019	Europe	Germany	0	Klebsiella pneumoniae	ST792	2016	K25	O3/O3a	97	289097	507584	5627188	2	0	0	0	ybt 17; ICEKp10	clb 3	-	-	-	-	wzi25	-	-	-	-	-	-	-	-	-	-	-	-	-	-	-	-	-	SHV-1*
KLE_FA4658AA_AS	ERR5432531	2019	Europe	Germany	0	Klebsiella pneumoniae	ST101	78	K17	O1	180	184377	357112	5545006	1	1	6	7	ybt 9; ICEKp3	-	-	-	-	-	wzi137	aac(3)-IIa.v1;aac(6')-Ib-cr.v2	-	-	-	-	-	CatB4.v1?	-	-	-	-	dfrA14.v2*	OXA-1;TEM-1D.v1^	-	CTX-M-15	-	-	SHV-1^
KLE_FA4659AA_AS	ERR5432540	2019	Europe	Germany	0	Klebsiella pneumoniae	ST14	10	K2	O1	137	276141	485845	5592988	0	1	7	8	-	-	-	-	-	-	wzi2	strA.v1^;strB.v1	-	-	qnrB1.v2^	-	-	-	-	sul2	tet(A).v1	-	dfrA14.v2*	TEM-1D.v1^	-	CTX-M-15	-	-	SHV-28.v1^
KLE_FA4660AA_AS	ERR5432541	2019	Europe	Germany	0	Klebsiella pneumoniae	ST253	139	K64	O1	241	155903	366167	5846822	0	0	0	0	-	-	-	-	-	-	wzi201	-	-	-	-	-	-	-	-	-	-	-	-	-	-	-	-	-	SHV-36
KLE_FA4661AA_AS	ERR5432542	2019	Europe	Germany	0	Klebsiella variicola subsp. variicola	ST1737-1LV	6181	K53	O3/O3a	51	534465	1784913	5711942	0	0	0	0	-	-	-	-	-	-	wzi53	-	-	-	-	-	-	-	-	-	-	-	-	-	-	-	-	-	LEN-8^
KLE_FA4662AA_AS	ERR5432558	2019	Europe	Germany	0	Klebsiella pneumoniae	ST14	10	K2	O1	95	237978	526707	5361223	1	1	5	5	ybt 9; ICEKp3	-	-	-	-	-	wzi2	strA.v1^;strB.v1	-	-	-	-	-	-	-	sul2	-	-	dfrA14.v2*	-	-	CTX-M-15	-	-	SHV-1^
KLE_FA4663AA_AS	ERR5432565	2019	Europe	Germany	0	Klebsiella pneumoniae	ST37-1LV	2	K38	O3b	85	419117	800603	5424744	1	1	6	8	ybt 15; ICEKp11	-	-	-	-	-	wzi96	aph3-Ia.v1*?;strA.v1^;strB.v1	-	-	-	-	-	-	-	sul2	tet(D)	-	dfrA14.v2*	TEM-1D.v1^	-	CTX-M-15	-	-	SHV-11.v1^
KLE_FA4664AA_AS	ERR5432566	2019	Europe	Germany	0	Klebsiella pneumoniae	ST253	139	K64	O1	164	157362	366169	5746879	0	0	0	0	-	-	-	-	-	-	wzi201	-	-	-	-	-	-	-	-	-	-	-	-	-	-	-	-	-	SHV-36
KLE_FA4665AA_AS	ERR5432567	2019	Europe	Germany	0	Klebsiella variicola subsp. variicola	ST347	12109	unknown (KL178)	O3/O3a	273	298429	640311	6066104	0	0	1	1	-	-	-	-	-	-	wzi32	-	-	fosA7*	-	-	-	-	-	-	-	-	-	-	-	-	-	-	LEN-16^
KLE_FA4666AA_AS	ERR5432568	2019	Europe	Germany	0	Klebsiella pneumoniae	ST788	233	K61	O3b	51	469621	1045880	5449197	0	0	1	1	-	-	-	-	-	-	wzi46	-	-	-	-	-	-	-	-	-	-	-	-	-	SHV-52	-	-	-	-
KLE_FA4667AA_AS	ERR5432573	2019	Europe	Germany	0	Klebsiella pneumoniae	ST870	1841	K17	O1	78	292118	679192	5385653	0	0	0	0	-	-	-	-	-	-	wzi137	-	-	-	-	-	-	-	-	-	-	-	-	-	-	-	-	-	SHV-1^
KLE_FA4668AA_AS	SRR14760391	2021	Americas	United States	0	Klebsiella variicola subsp. variicola	ST4596	15768	unknown (KL180)	unknown (OL103)	149	102671	342376	5819988	0	2	1	1	-	-	-	-	-	-	-	-	-	-	-	-	-	-	-	-	-	-	-	-	-	-	-	NDM-7	LEN-13
KLE_FA4669AA_AS	SRR14790826	2012	Americas	Canada	British Columbia	Klebsiella Ka3	NA	29106	unknown (KL167)	unknown (O2a)	50	288759	786623	5122824	0	0	0	0	-	-	-	iro unknown	-	-	-	-	-	-	-	-	-	-	-	-	-	-	-	-	-	-	-	-	-
KLE_FA4670AA_AS	SRR14791761	2016	Americas	United States	Hawaii	Klebsiella pneumoniae	ST33	3721	K13	O3b	123	224970	663275	5630626	2	0	0	0	ybt 17; ICEKp10 (truncated)	clb 3 (truncated)	-	-	-	-	wzi112	-	-	-	-	-	-	-	-	-	-	-	-	-	-	-	-	-	SHV-108
KLE_FA4671AA_AS	SRR14791760	2017	Americas	United States	Hawaii	Klebsiella pneumoniae	ST253	139	unknown (KL144)	O1	128	157347	802005	5347549	0	0	0	0	-	-	-	-	-	-	wzi439	-	-	-	-	-	-	-	-	-	-	-	-	-	-	-	-	-	SHV-36
KLE_FA4672AA_AS	SRR14791759	2017	Americas	United States	Hawaii	Klebsiella pneumoniae	ST309-1LV	2	unknown (KL109)	O2afg	104	276005	597183	5452458	0	0	0	0	-	-	-	-	-	-	wzi343	-	-	-	-	-	-	-	-	-	-	-	-	-	-	-	-	-	SHV-11.v1^
KLE_FA4673AA_AS	SRR14791758	2017	Americas	United States	Hawaii	Klebsiella quasipneumoniae subsp. quasipneumoniae	ST1466-3LV	2591	unknown (KL132)	O3/O3a	67	564110	1342399	5484686	0	0	0	0	-	-	-	-	-	-	-	-	-	-	-	-	-	-	-	-	-	-	-	-	-	-	-	-	OKP-A-5*
KLE_FA4674AA_AS	SRR14791757	2009	Americas	United States	0	Klebsiella pneumoniae	ST258	8	unknown (KL107)	O2afg	151	220231	839813	5723938	0	2	8	9	-	-	-	-	-	-	wzi154	aac(6')-Ib'.v1*;aadA2;aph3-Ia.v1^	-	-	-	-	mphA	catA1^	-	sul1	-	-	dfrA12	TEM-104*?	-	-	-	KPC-3	SHV-11.v1
KLE_FA4675AA_AS	SRR14792836	2021	Americas	United States	0	Klebsiella aerogenes	NA	21777	unknown (K68)	O5	36	830418	1157000	5216593	0	0	0	0	-	-	-	iro unknown	-	-	-	-	-	-	-	-	-	-	-	-	-	-	-	-	-	-	-	-	-
KLE_FA4676AA_AS	SRR14792825	2021	Americas	United States	0	Klebsiella pneumoniae	ST258	8	unknown (KL107)	O2afg	133	134766	518623	5811519	2	2	5	7	ybt 17; ICEKp10 (truncated)	clb 3	-	-	-	-	wzi154	aac(6')-33;aac(6')-Ib'.v1;ant(2'')-Ia	-	-	-	-	-	-	-	sul1;sul2	-	-	-	TEM-1D.v1?	-	-	-	KPC-2	SHV-11.v1
KLE_FA4677AA_AS	SRR14807251	2012	Americas	Canada	Saskatchewan	Klebsiella aerogenes	NA	672	unknown (K68)	O5	57	399843	824413	5140776	2	0	0	0	ybt 17; ICEKp10	clb 3	-	iro unknown	-	-	-	-	-	-	-	-	-	-	-	-	-	-	-	-	-	-	-	-	-
KLE_FA4678AA_AS	SRR14807248	2012	Americas	Canada	Ontario	Klebsiella variicola subsp. variicola	ST1984	210	unknown (KL133)	O2a	64	326755	672236	5656666	0	0	4	4	-	-	-	-	-	-	wzi367	-	-	-	qnrB4	-	mphA	-	-	sul1	-	-	-	DHA-1	-	-	-	-	LEN-13
KLE_FA4679AA_AS	SRR14807244	2013	Americas	Canada	Nova Scotia	Klebsiella aerogenes	NA	21793	unknown (KL119)	O3/O3a	62	324973	696031	5142675	2	0	0	0	ybt 17; ICEKp10	clb 3	-	iro unknown	-	-	-	-	-	-	-	-	-	-	-	-	-	-	-	-	-	-	-	-	-
KLE_FA4680AA_AS	SRR14808319	2014	Americas	Canada	Ontario	Klebsiella aerogenes	NA	11991	unknown (K68)	O5	60	349901	1097582	5152607	2	0	0	0	ybt 17; ICEKp10	clb 3	-	iro unknown	-	-	-	-	-	-	-	-	-	-	-	-	-	-	-	-	-	-	-	-	-
KLE_FA4681AA_AS	SRR14808317	2013	Americas	Canada	British Columbia	Klebsiella aerogenes	NA	1801	unknown (KL186)	unknown (OL102)	50	277421	623662	5192608	2	0	0	0	ybt 17; ICEKp10	clb 3	-	iro unknown	-	-	-	-	-	-	-	-	-	-	-	-	-	-	-	-	-	-	-	-	-
KLE_FA4682AA_AS	SRR14810470	2014	Americas	Canada	Ontario	Klebsiella pneumoniae	ST997	1109	unknown (KL102)	O2a	57	308315	921250	5204416	0	0	2	3	-	-	-	-	-	-	wzi173	aac(3)-VIa*;aadA^	-	-	-	-	-	-	-	sul1	-	-	-	-	-	-	-	-	SHV-1^
KLE_FA4683AA_AS	SRR14810466	2015	Americas	Canada	Alberta	Klebsiella pneumoniae	ST39	268	K23	O1	113	335038	531778	5579733	1	0	0	0	ybt 4; plasmid	-	-	-	-	-	wzi83	-	-	-	-	-	-	-	-	-	-	-	-	-	-	-	-	-	SHV-11.v1^
KLE_FA4684AA_AS	SRR14825485	2017	Americas	Canada	Quebec	Klebsiella pneumoniae	ST827	1858	K55	O3b	75	296612	600904	5334327	0	0	0	0	-	-	-	-	-	-	wzi56	-	-	-	-	-	-	-	-	-	-	-	-	-	-	-	-	-	SHV-38
KLE_FA4685AA_AS	SRR14825483	2017	Americas	Canada	Nova Scotia	Klebsiella aerogenes	NA	672	unknown (K68)	O5	47	399414	648568	5252419	2	0	0	0	ybt 17; ICEKp10	clb 3	-	iro unknown	-	-	-	-	-	-	-	-	-	-	-	-	-	-	-	-	-	-	-	-	-
KLE_FA4686AA_AS	SRR14829311	2017	Americas	Canada	Quebec	Klebsiella pneumoniae	ST23	24	K1	O1	63	306870	755999	5517249	5	0	0	0	ybt 1; ICEKp10	clb 2	iuc 1	iro 1	rmp unknown	-	wzi1	-	-	-	-	-	-	-	-	-	-	-	-	-	-	-	-	-	SHV-11.v1^
KLE_FA4687AA_AS	SRR14831718	2020	Americas	United States	0	Klebsiella pneumoniae	ST307	148	unknown (KL102)	O2afg	91	307392	1102793	5553983	0	2	8	13	-	-	-	-	-	-	wzi173	aac(3)-IIa.v1^;aac(6')-Ib-cr.v2;rmtC;strA.v1^;strB.v1	-	-	qnrB1.v2^	-	-	CatB4.v1	-	sul1*;sul2	tet(A).v1	-	dfrA14.v2*	OXA-1	-	-	-	NDM-1	SHV-28.v1^
KLE_FA4688AA_AS	SRR14831717	2021	Americas	United States	0	Klebsiella pneumoniae	ST5446	1674	K62	O2a	67	336919	801164	5640644	0	2	2	2	-	-	-	-	-	-	wzi149	-	-	-	qnrS1	-	-	-	-	-	-	-	-	-	-	-	-	OXA-181	SHV-168^
KLE_FA4689AA_AS	SRR14831714	2021	Americas	United States	0	Klebsiella pneumoniae	ST147	3	unknown (K64)	O2a	95	214790	501874	5853254	4	2	8	11	ybt 9; ICEKp3	-	iuc 1	-	-	rmpA2_6*-47%	wzi64	aac(6')-Ib'.v1;aadA*;aph(3')-VI	-	-	qnrS1	-	mphA?	-	-	sul1	-	-	dfrA5	OXA-9.v1;TEM-1D.v1^	-	CTX-M-15	-	NDM-5	SHV-11.v1^
KLE_FA4690AA_AS	SRR14831709	2021	Americas	United States	0	Klebsiella pneumoniae	ST147	3	unknown (K64)	O2a	85	245829	501572	5854254	4	2	8	11	ybt 9; ICEKp3	-	iuc 1	-	-	rmpA2_6*-47%	wzi64	aac(6')-Ib'.v1;aadA*;aph(3')-VI	-	-	qnrS1	-	mphA?	-	-	sul1	-	-	dfrA5	OXA-9.v1;TEM-1D.v1^	-	CTX-M-15	-	NDM-5	SHV-11.v1^
KLE_FA4691AA_AS	SRR14831708	2021	Americas	United States	0	Klebsiella pneumoniae	ST147	3	unknown (K64)	O2a	90	230426	708501	5854426	4	2	8	11	ybt 9; ICEKp3	-	iuc 1	-	-	rmpA2_6*-47%	wzi64	aac(6')-Ib'.v1;aadA*;aph(3')-VI	-	-	qnrS1	-	mphA?	-	-	sul1	-	-	dfrA5	OXA-9.v1;TEM-1D.v1^	-	CTX-M-15	-	NDM-5	SHV-11.v1^
KLE_FA4692AA_AS	SRR14831695	2020	Americas	United States	0	Klebsiella pneumoniae	ST147	3	unknown (K64)	O2a	97	245934	501572	5853357	4	2	8	11	ybt 9; ICEKp3	-	iuc 1	-	-	rmpA2_6*-47%	wzi64	aac(6')-Ib'.v1;aadA*;aph(3')-VI	-	-	qnrS1	-	mphA?	-	-	sul1	-	-	dfrA5	OXA-9.v1;TEM-1D.v1^	-	CTX-M-15	-	NDM-5	SHV-11.v1^
KLE_FA4693AA_AS	SRR14831692	2021	Americas	United States	0	Klebsiella pneumoniae	ST147	3	unknown (K64)	O2a	99	213001	501572	5855296	4	2	8	11	ybt 9; ICEKp3	-	iuc 1	-	-	rmpA2_6*-47%	wzi64	aac(6')-Ib'.v1;aadA*;aph(3')-VI	-	-	qnrS1	-	mphA?	-	-	sul1	-	-	dfrA5	OXA-9.v1;TEM-1D.v1^	-	CTX-M-15	-	NDM-5	SHV-11.v1^
KLE_FA4694AA_AS	SRR14831691	2021	Americas	United States	0	Klebsiella pneumoniae	ST45	97	K24	O2a	104	229749	434473	5813278	4	2	7	7	ybt 10; ICEKp4	-	iuc 1	-	-	rmpA2_6*-47%	wzi101	aph(3')-VI	-	-	qnrS1	-	mphA?	-	-	sul1	-	-	dfrA5	-	-	CTX-M-15	-	NDM-5	SHV-1
KLE_FA4695AA_AS	SRR14832350	2021	Americas	United States	0	Klebsiella pneumoniae	ST26	139	K10	O1	148	155639	686676	5671700	0	2	4	4	-	-	-	-	-	-	wzi236	aac(6')-Ib7*	-	-	-	-	-	floR.v2*	-	sul2	-	-	-	-	-	-	-	NDM-7	SHV-36
KLE_FA4696AA_AS	SRR14832345	2021	Americas	United States	0	Klebsiella pneumoniae	ST14	10	unknown (K2)	O1	73	378122	714566	5578724	0	2	5	7	-	-	-	-	-	-	wzi2	aac(6')-Ib7*;strA.v1;strB.v1	-	-	qnrS1	-	-	floR.v2*	-	sul2	-	-	-	-	-	-	-	NDM-7	SHV-28.v1^
KLE_FA4697AA_AS	SRR14832332	2021	Americas	United States	0	Klebsiella pneumoniae	ST17	52	K25	O5	153	374341	1239182	5595654	0	2	8	14	-	-	-	-	-	-	wzi141	aac(6')-Ib-cr.v2;aadA2^;strA.v1*;strB.v1*	-	-	qnrS1	-	-	CatB4.v1;catII.2*	-	sul1;sul2	-	-	dfrA12	OXA-1;TEM-1D.v1^	-	CTX-M-15	-	NDM-1	SHV-11.v1^
KLE_FA4698AA_AS	SRR14851455	2019	Europe	Switzerland	0	Klebsiella pneumoniae	ST34	68	K15	O4	179	198408	632315	5655745	0	2	4	4	-	-	-	-	-	-	wzi50	aph3-Ia.v1^	-	-	qnrB19^	-	-	-	-	-	-	-	-	TEM-1D.v1^	-	-	-	KPC-2	SHV-26
KLE_FA4699AA_AS	SRR14851454	2017	Europe	Switzerland	0	Klebsiella pneumoniae	ST405	81	unknown (KL151)	O4	118	363176	713642	5863780	1	2	9	12	ybt 27; ICEKp22 (truncated)	-	-	-	-	-	wzi143	aac(6')-Ib-cr.v2;strA.v1^;strB.v1	-	-	qnrB1.v2^	-	-	CatB4.v1	-	sul2	tet(A).v1	-	dfrA14.v2*	OXA-1;TEM-1D.v1^	-	CTX-M-15	-	KPC-3	SHV-76
KLE_FA4705AA_AS	SRR14861805	2016	Europe	France	Ile-de-France	Klebsiella michiganensis	NA	64	K43	O2a	206	110786	271162	6782134	1	2	7	13	ybt unknown	-	-	-	-	-	-	aac(3)-IIa.v1^;aac(6')-Ib-cr.v2;aph(3')-Ia*?;aph(3')-VI	-	-	qnrB1.v2^;qnrS1	-	-	CatB4.v1	-	-	-	-	dfrA14.v2*	ACC-1;OXA-1	-	CTX-M-15;OXY-1-1^	-	NDM-1	-
KLE_FA4706AA_AS	SRR14861804	2016	Europe	France	Ile-de-France	Klebsiella michiganensis	NA	9723	K26	unknown (O2a)	120	210056	782415	6208870	0	2	7	9	-	-	-	-	-	-	-	aph(3')-VI	-	-	qnrS1	-	-	-	-	sul1^	-	-	dfrA15.v2	OXA-9.v1	-	CTX-M-15;GES-1.v1;OXY-5-1^	-	NDM-1	-
KLE_FA4707AA_AS	SRR14861803	2016	Europe	France	Ile-de-France	Klebsiella michiganensis	NA	64	K43	O2a	223	110189	290879	6799280	1	2	8	17	ybt unknown	-	-	-	-	-	-	aac(3)-IIa.v1^;aac(6')-Ib-cr.v2;aph(3')-Ia*?;aph(3')-VI;strA.v1^;strB.v1	-	-	qnrB1.v2^;qnrS1	-	-	CatB4.v1	-	sul2	-	-	dfrA14.v2*	ACC-1;OXA-1;TEM-1D.v1^	-	CTX-M-15;OXY-1-1^	-	NDM-1	-
KLE_FA4709AA_AS	SRR14861801	2016	Europe	France	Ile-de-France	Klebsiella michiganensis	NA	9723	K26	unknown (O2a)	118	409745	887296	6161506	0	2	7	9	-	-	-	-	-	-	-	aph(3')-VI	-	-	qnrS1	-	-	-	-	sul1^	-	-	dfrA15.v2	OXA-9.v1	-	CTX-M-15;GES-1.v1;OXY-5-1^	-	NDM-1	-
KLE_FA4710AA_AS	SRR14861800	2016	Europe	France	Ile-de-France	Klebsiella michiganensis	NA	5340	K43	O1	155	169622	518102	6165688	0	2	5	9	-	-	-	-	-	-	-	aac(6')-Ib'.v1;aadA*;aph(3')-Ia*;aph(3')-VI	-	-	qnrS1	-	-	-	-	-	-	-	-	OXA-9.v1	-	CTX-M-15;OXY-1-4*	-	NDM-1	-
KLE_FA4711AA_AS	SRR14861799	2016	Europe	France	Ile-de-France	Klebsiella pneumoniae	ST307	148	unknown (KL102)	O2afg	148	194706	606925	5632192	0	2	7	11	-	-	-	-	-	-	wzi173	aac(6')-Ib'.v1;aadA*;aph(3')-VI;strA.v1^;strB.v1	-	-	qnrS1	-	-	-	-	sul2	-	-	dfrA14.v2*	OXA-9.v1	-	CTX-M-15	-	NDM-1	SHV-28.v1^
KLE_FA4712AA_AS	SRR14861797	2016	Europe	France	Ile-de-France	Klebsiella pneumoniae	ST147	3	K64	O2a	78	258288	621814	5614144	1	2	8	11	ybt 9; ICEKp3	-	-	-	-	-	wzi64	aadA*;aph(3')-VI	-	-	qnrS1	-	-	catB3.v2	arr-3	sul1	-	-	-	OXA-1;OXA-9.v1;TEM-1D.v1^	-	CTX-M-15	-	NDM-1	SHV-11.v1^
KLE_FA4713AA_AS	SRR14861796	2016	Europe	France	Ile-de-France	Klebsiella pneumoniae	ST307	148	unknown (KL102)	O2afg	153	254674	511663	5632961	0	2	7	11	-	-	-	-	-	-	wzi173	aac(6')-Ib'.v1;aadA*;aph(3')-VI;strA.v1^;strB.v1	-	-	qnrS1	-	-	-	-	sul2	-	-	dfrA14.v2*	OXA-9.v1	-	CTX-M-15	-	NDM-1	SHV-28.v1^
KLE_FA4714AA_AS	SRR14861795	2016	Europe	France	Ile-de-France	Klebsiella pneumoniae	ST857	2118	K13	O3b	72	270949	506221	5469075	0	2	9	17	-	-	-	-	-	-	wzi241	aac(3)-IId^;aac(6')-Ib-cr.v2^;aph(3')-VI;strA.v1^;strB.v1	-	-	qnrB9.2^	-	-	catB3.v2;floR.v2*	arr-3	sul1;sul2	tet(A).v2	-	dfrA14.v2*	CMY-4.v1;OXA-1;TEM-1D.v1^	-	-	-	NDM-1	-
KLE_FA4715AA_AS	SRR14861794	2016	Europe	France	Ile-de-France	Klebsiella pneumoniae	ST307	148	unknown (KL102)	O2afg	106	214874	511667	5682010	0	2	9	14	-	-	-	-	-	-	wzi173	aadA*;aadA2^;aph(3')-VI	-	-	qnrS1	-	mphA	CatB4.v1	-	sul1;sul2	-	-	dfrA12	OXA-1;OXA-9.v1;TEM-1D.v1^	-	CTX-M-15	-	NDM-1	SHV-28.v1^
KLE_FA4716AA_AS	SRR14861793	2016	Europe	France	Ile-de-France	Klebsiella pneumoniae	ST307	148	unknown (KL102)	O2afg	169	203932	681186	5856683	0	2	7	11	-	-	-	-	-	-	wzi173	aac(6')-Ib'.v1;aadA*;aph(3')-VI;strA.v1^;strB.v1	-	-	qnrS1	-	-	-	-	sul2	-	-	dfrA14.v2*	OXA-9.v1	-	CTX-M-15	-	NDM-1	SHV-28.v1^
KLE_FA4718AA_AS	SRR14861791	2016	Europe	France	Ile-de-France	Klebsiella pneumoniae	ST307	148	unknown (KL102)	O2afg	160	224942	771374	5678667	0	2	7	11	-	-	-	-	-	-	wzi173	aac(6')-Ib'.v1;aadA*;aph(3')-VI;strA.v1^;strB.v1	-	-	qnrS1	-	-	-	-	sul2	-	-	dfrA14.v2*	OXA-9.v1	-	CTX-M-15	-	NDM-1	SHV-28.v1^
KLE_FA4719AA_AS	SRR14861790	2016	Europe	France	Ile-de-France	Klebsiella pneumoniae	ST307	148	unknown (KL102)	O2afg	164	203627	413778	5672806	0	2	7	11	-	-	-	-	-	-	wzi173	aac(6')-Ib'.v1;aadA*;aph(3')-VI;strA.v1^;strB.v1	-	-	qnrS1	-	-	-	-	sul2	-	-	dfrA14.v2*	OXA-9.v1	-	CTX-M-15	-	NDM-1	SHV-28.v1^
KLE_FA4720AA_AS	SRR14861789	2016	Europe	France	Ile-de-France	Klebsiella pneumoniae	ST307	148	unknown (KL102)	O2afg	190	194702	413774	5695104	0	2	7	11	-	-	-	-	-	-	wzi173	aac(6')-Ib'.v1;aadA*;aph(3')-VI;strA.v1^;strB.v1	-	-	qnrS1	-	-	-	-	sul2	-	-	dfrA14.v2*	OXA-9.v1	-	CTX-M-15	-	NDM-1	SHV-28.v1^
KLE_FA4721AA_AS	SRR14861788	2016	Europe	France	Ile-de-France	Klebsiella pneumoniae	ST161	1975	K13	O3b	72	289055	723559	5240195	0	2	9	17	-	-	-	-	-	-	wzi46	aac(3)-IId^;aac(6')-Ib-cr.v2;aadA16*;aph(3')-VI;strA.v1*;strB.v1*	-	-	qnrB6^;qnrS1	-	-	-	arr-3	sul1;sul2	tet(D)	-	dfrA27	TEM-1D.v1^	-	CTX-M-15;SHV-2^	-	NDM-1	-
KLE_FA4722AA_AS	SRR14861786	2016	Europe	France	Ile-de-France	Klebsiella pneumoniae	ST307	148	unknown (KL102)	O2afg	99	200146	512345	5662752	0	2	6	8	-	-	-	-	-	-	wzi173	aadA*;aph(3')-VI	-	-	qnrS1	-	-	CatB4.v1	-	-	-	-	-	OXA-1;OXA-9.v1	-	CTX-M-15	-	NDM-1	SHV-28.v1^
KLE_FA4723AA_AS	SRR14861785	2016	Europe	France	Ile-de-France	Klebsiella pneumoniae	ST307	148	unknown (KL102)	O2afg	170	77551	253088	5609512	0	2	7	11	-	-	-	-	-	-	wzi173	aac(6')-Ib'.v1;aadA*;aph(3')-VI;strA.v1^;strB.v1	-	-	qnrS1	-	-	-	-	sul2	-	-	dfrA14.v2*	OXA-9.v1	-	CTX-M-15	-	NDM-1	SHV-28.v1^
KLE_FA4724AA_AS	SRR14861784	2016	Europe	France	Ile-de-France	Klebsiella pneumoniae	ST307	148	unknown (KL102)	O2afg	187	251037	576444	5689596	0	2	10	18	-	-	-	-	-	-	wzi173	aadA*;aadA2^;aph(3')-VI;strA.v1^;strB.v1	-	-	qnrB1.v2^;qnrS1	-	mphA	CatB4.v1	-	sul1;sul2	tet(A).v1	-	dfrA12;dfrA14.v2*	OXA-1;OXA-9.v1	-	CTX-M-15	-	NDM-1	SHV-28.v1^
KLE_FA4725AA_AS	SRR14861783	2016	Europe	France	Ile-de-France	Klebsiella pneumoniae	ST307	148	unknown (KL102)	O2afg	168	203624	511663	5637957	0	2	7	11	-	-	-	-	-	-	wzi173	aac(6')-Ib'.v1;aadA*;aph(3')-VI;strA.v1^;strB.v1	-	-	qnrS1	-	-	-	-	sul2	-	-	dfrA14.v2*	OXA-9.v1	-	CTX-M-15	-	NDM-1	SHV-28.v1^
KLE_FA4726AA_AS	SRR14861782	2016	Europe	France	Ile-de-France	Klebsiella pneumoniae	ST307	148	unknown (KL102)	O2afg	187	224891	462017	5843137	0	2	8	13	-	-	-	-	-	-	wzi173	aac(3)-IIa.v1^;aadA*;aph(3')-VI;strA.v1^;strB.v1	-	-	qnrS1	-	-	CatB4.v1	-	sul2	-	-	dfrA14.v2*	OXA-1;OXA-9.v1	-	CTX-M-15	-	NDM-1	SHV-28.v1^
KLE_FA4727AA_AS	SRR14861781	2016	Europe	France	Ile-de-France	Klebsiella pneumoniae	ST307	148	unknown (KL102)	O2afg	179	193195	509487	5925603	0	2	8	13	-	-	-	-	-	-	wzi173	aac(3)-IIa.v1^;aadA*;aph(3')-VI;strA.v1^;strB.v1	-	-	qnrS1	-	-	CatB4.v1	-	sul2	-	-	dfrA14.v2*	OXA-1;OXA-9.v1	-	CTX-M-15	-	NDM-1	SHV-28.v1^
KLE_FA4728AA_AS	SRR14861780	2016	Europe	France	Ile-de-France	Klebsiella pneumoniae	ST307	148	unknown (KL102)	O2afg	178	200141	645830	5695669	0	2	7	11	-	-	-	-	-	-	wzi173	aac(6')-Ib'.v1;aadA*;aph(3')-VI;strA.v1^;strB.v1	-	-	qnrS1	-	-	-	-	sul2	-	-	dfrA14.v2*	OXA-9.v1	-	CTX-M-15	-	NDM-1	SHV-28.v1^
KLE_FA4729AA_AS	SRR14861779	2016	Europe	France	Ile-de-France	Klebsiella pneumoniae	ST307	148	unknown (KL102)	O2afg	95	246301	642638	5613117	0	2	7	11	-	-	-	-	-	-	wzi173	aac(6')-Ib'.v1;aadA*;aph(3')-VI;strA.v1^;strB.v1	-	-	qnrS1	-	-	-	-	sul2	-	-	dfrA14.v2*	OXA-9.v1	-	CTX-M-15	-	NDM-1	SHV-28.v1^
KLE_FA4730AA_AS	SRR14861778	2016	Europe	France	Ile-de-France	Klebsiella pneumoniae	ST307	148	unknown (KL102)	O2afg	213	67253	264980	5669439	0	3	8	11	-	-	-	-	-	-	wzi173	aac(6')-Ib'.v1;aadA*;aph(3')-VI;strA.v1^;strB.v1	-	-	qnrS1	-	-	-	-	sul2	-	-	dfrA14.v2*	OXA-9.v1	-	CTX-M-15	-	NDM-1	SHV-28.v1^
KLE_FA4731AA_AS	SRR14861777	2016	Europe	France	Ile-de-France	Klebsiella pneumoniae	ST307	148	unknown (KL102)	O2afg	133	203628	681126	5633555	0	2	7	11	-	-	-	-	-	-	wzi173	aac(6')-Ib'.v1;aadA*;aph(3')-VI;strA.v1^;strB.v1	-	-	qnrS1	-	-	-	-	sul2	-	-	dfrA14.v2*	OXA-9.v1	-	CTX-M-15	-	NDM-1	SHV-28.v1^
KLE_FA4732AA_AS	SRR14861775	2016	Europe	France	Ile-de-France	Klebsiella pneumoniae	ST307	148	unknown (KL102)	O2afg	154	208586	771263	5690004	0	2	7	11	-	-	-	-	-	-	wzi173	aac(6')-Ib'.v1;aadA*;aph(3')-VI;strA.v1^;strB.v1	-	-	qnrS1	-	-	-	-	sul2	-	-	dfrA14.v2*	OXA-9.v1	-	CTX-M-15	-	NDM-1	SHV-28.v1^
KLE_FA4733AA_AS	SRR14861774	2016	Europe	France	Ile-de-France	Klebsiella pneumoniae	ST307	148	unknown (KL102)	O2afg	165	201833	613168	5691760	0	2	7	11	-	-	-	-	-	-	wzi173	aac(6')-Ib'.v1;aadA*;aph(3')-VI;strA.v1^;strB.v1	-	-	qnrS1	-	-	-	-	sul2	-	-	dfrA14.v2*	OXA-9.v1	-	CTX-M-15	-	NDM-1	SHV-28.v1^
KLE_FA4734AA_AS	SRR14861773	2016	Europe	France	Ile-de-France	Klebsiella pneumoniae	ST307	148	unknown (KL102)	O2afg	134	251011	681126	5637962	0	2	7	11	-	-	-	-	-	-	wzi173	aac(6')-Ib'.v1;aadA*;aph(3')-VI;strA.v1^;strB.v1	-	-	qnrS1	-	-	-	-	sul2	-	-	dfrA14.v2*	OXA-9.v1	-	CTX-M-15	-	NDM-1	SHV-28.v1^
KLE_FA4735AA_AS	SRR14861772	2016	Europe	France	Ile-de-France	Klebsiella pneumoniae	ST307	148	unknown (KL102)	O2afg	161	193177	506762	5634849	0	2	7	11	-	-	-	-	-	-	wzi173	aac(6')-Ib'.v1;aadA*;aph(3')-VI;strA.v1^;strB.v1	-	-	qnrS1	-	-	-	-	sul2	-	-	dfrA14.v2*	OXA-9.v1	-	CTX-M-15	-	NDM-1	SHV-28.v1^
KLE_FA4736AA_AS	SRR14861771	2016	Europe	France	Ile-de-France	Klebsiella pneumoniae	ST307	148	unknown (KL102)	O2afg	183	179280	771267	5680164	0	2	7	11	-	-	-	-	-	-	wzi173	aac(6')-Ib'.v1;aadA*;aph(3')-VI;strA.v1^;strB.v1	-	-	qnrS1	-	-	-	-	sul2	-	-	dfrA14.v2*	OXA-9.v1	-	CTX-M-15	-	NDM-1	SHV-28.v1^
KLE_FA4737AA_AS	SRR14861770	2016	Europe	France	Ile-de-France	Klebsiella pneumoniae	ST307	148	unknown (KL102)	O2afg	177	194688	771264	5694241	0	2	7	11	-	-	-	-	-	-	wzi173	aac(6')-Ib'.v1;aadA*;aph(3')-VI;strA.v1^;strB.v1	-	-	qnrS1	-	-	-	-	sul2	-	-	dfrA14.v2*	OXA-9.v1	-	CTX-M-15	-	NDM-1	SHV-28.v1^
KLE_FA4738AA_AS	SRR14861769	2016	Europe	France	Ile-de-France	Klebsiella pneumoniae	ST307	148	unknown (KL102)	O2afg	165	176027	650279	5688783	0	2	7	11	-	-	-	-	-	-	wzi173	aac(6')-Ib'.v1;aadA*;aph(3')-VI;strA.v1^;strB.v1	-	-	qnrS1	-	-	-	-	sul2	-	-	dfrA14.v2*	OXA-9.v1	-	CTX-M-15	-	NDM-1	SHV-28.v1^
KLE_FA4739AA_AS	SRR14861768	2016	Europe	France	Ile-de-France	Klebsiella pneumoniae	ST307	148	unknown (KL102)	O2afg	162	214869	461931	5695207	0	2	7	11	-	-	-	-	-	-	wzi173	aac(6')-Ib'.v1;aadA*;aph(3')-VI;strA.v1^;strB.v1	-	-	qnrS1	-	-	-	-	sul2	-	-	dfrA14.v2*	OXA-9.v1	-	CTX-M-15	-	NDM-1	SHV-28.v1^
KLE_FA4740AA_AS	SRR14861767	2016	Europe	France	Ile-de-France	Klebsiella pneumoniae	ST307	148	unknown (KL102)	O2afg	156	214864	413905	5636017	0	2	7	11	-	-	-	-	-	-	wzi173	aac(6')-Ib'.v1;aadA*;aph(3')-VI;strA.v1^;strB.v1	-	-	qnrS1	-	-	-	-	sul2	-	-	dfrA14.v2*	OXA-9.v1	-	CTX-M-15	-	NDM-1	SHV-28.v1^
KLE_FA4741AA_AS	SRR14861766	2016	Europe	France	Ile-de-France	Klebsiella pneumoniae	ST307	148	unknown (KL102)	O2afg	177	214744	509482	5691659	0	2	7	11	-	-	-	-	-	-	wzi173	aac(6')-Ib'.v1;aadA*;aph(3')-VI;strA.v1^;strB.v1	-	-	qnrS1	-	-	-	-	sul2	-	-	dfrA14.v2*	OXA-9.v1	-	CTX-M-15	-	NDM-1	SHV-28.v1^
KLE_FA4742AA_AS	SRR14861764	2016	Europe	France	Ile-de-France	Klebsiella pneumoniae	ST15	10	unknown (KL112)	O1	111	224766	442898	5521593	0	2	10	14	-	-	-	-	-	-	-	aac(3)-IIa.v1^;aac(6')-Ib-cr.v2;aadA2^;aadA^;aph3-Ia.v1^	-	-	qnrB1.v1	-	mphA	CatB4.v1	-	sul1	tet(D)	-	dfrA12	TEM-1D.v1^	-	CTX-M-15	-	NDM-1	SHV-1^
KLE_FA4743AA_AS	SRR14861763	2016	Europe	France	Ile-de-France	Klebsiella pneumoniae	ST307	148	unknown (KL102)	O2afg	91	217032	580610	5611441	0	2	7	11	-	-	-	-	-	-	wzi173	aac(6')-Ib'.v1;aadA*;aph(3')-VI;strA.v1^;strB.v1	-	-	qnrS1	-	-	-	-	sul2	-	-	dfrA14.v2*	OXA-9.v1	-	CTX-M-15	-	NDM-1	SHV-28.v1^
KLE_FA4744AA_AS	SRR14861762	2016	Europe	France	Ile-de-France	Klebsiella pneumoniae	ST307	148	unknown (KL102)	O2afg	156	194706	516915	5688197	0	3	8	11	-	-	-	-	-	-	wzi173	aac(6')-Ib'.v1;aadA*;aph(3')-VI;strA.v1^;strB.v1	-	-	qnrS1	-	-	-	-	sul2	-	-	dfrA14.v2*	OXA-9.v1	-	CTX-M-15	-	NDM-1	SHV-28.v1^
KLE_FA4745AA_AS	SRR14861761	2016	Europe	France	Ile-de-France	Klebsiella pneumoniae	ST307	148	unknown (KL102)	O2afg	201	204586	749708	5845018	0	2	8	13	-	-	-	-	-	-	wzi173	aac(3)-IIa.v1^;aadA*;aph(3')-VI;strA.v1^;strB.v1	-	-	qnrS1	-	-	CatB4.v1	-	sul2	-	-	dfrA14.v2*	OXA-1;OXA-9.v1	-	CTX-M-15	-	NDM-1	SHV-28.v1^
KLE_FA4746AA_AS	SRR14861760	2016	Europe	France	Ile-de-France	Klebsiella pneumoniae	ST307	148	unknown (KL102)	O2afg	184	203628	645830	5695710	0	2	7	11	-	-	-	-	-	-	wzi173	aac(6')-Ib'.v1;aadA*;aph(3')-VI;strA.v1^;strB.v1	-	-	qnrS1	-	-	-	-	sul2	-	-	dfrA14.v2*	OXA-9.v1	-	CTX-M-15	-	NDM-1	SHV-28.v1^
KLE_FA4747AA_AS	SRR14861759	2016	Europe	France	Ile-de-France	Klebsiella pneumoniae	ST36	129	K27	O2afg	68	225320	733706	5478313	0	2	5	7	-	-	-	-	-	-	wzi27	aac(6')-Ib'.v1;aadA*;aph(3')-VI	-	-	qnrS1	-	-	-	-	-	-	-	-	OXA-9.v1	-	CTX-M-15	-	NDM-1	SHV-11.v1^
KLE_FA4748AA_AS	SRR14861758	2016	Europe	France	Ile-de-France	Klebsiella pneumoniae	ST307	148	unknown (KL102)	O2afg	103	264580	462039	5669711	0	2	7	11	-	-	-	-	-	-	wzi173	aac(6')-Ib'.v1;aadA*;aph(3')-VI;strA.v1^;strB.v1	-	-	qnrS1	-	-	-	-	sul2	-	-	dfrA14.v2*	OXA-9.v1	-	CTX-M-15	-	NDM-1	SHV-28.v1^
KLE_FA4749AA_AS	SRR14861757	2016	Europe	France	Ile-de-France	Klebsiella pneumoniae	ST36	129	K27	O2afg	79	219382	745619	5473989	0	2	5	7	-	-	-	-	-	-	wzi27	aac(6')-Ib'.v1;aadA*;aph(3')-VI	-	-	qnrS1	-	-	-	-	-	-	-	-	OXA-9.v1	-	CTX-M-15	-	NDM-1	SHV-11.v1^
KLE_FA4750AA_AS	SRR14861756	2016	Europe	France	Ile-de-France	Klebsiella quasipneumoniae subsp. similipneumoniae	ST1998	9644	unknown (K68)	O3/O3a	165	229393	547857	5442807	0	2	9	14	-	-	-	-	-	-	-	aac(3)-IIa.v1^;aac(6')-Ib-cr.v2;aadA2^	-	-	qnrS1	-	mphA	CatB4.v1;catII.2*	-	sul1;sul2	-	-	dfrA12	OXA-1;TEM-1D.v1^	-	CTX-M-15	-	NDM-5	OKP-B-3*
KLE_FA4751AA_AS	SRR14861755	2016	Europe	France	Ile-de-France	Klebsiella pneumoniae	ST307	148	unknown (KL102)	O2afg	197	193176	576439	5838928	0	2	8	12	-	-	-	-	-	-	wzi173	aadA*;aph(3')-VI;strA.v1^;strB.v1	-	-	qnrS1	-	-	CatB4.v1	-	sul2	-	-	dfrA14.v2*	OXA-1;OXA-9.v1	-	CTX-M-15	-	NDM-1	SHV-28.v1^
KLE_FA4752AA_AS	SRR14861753	2016	Europe	France	Ile-de-France	Klebsiella pneumoniae	ST307	148	unknown (KL102)	O2afg	148	200148	681114	5633820	0	2	7	11	-	-	-	-	-	-	wzi173	aac(6')-Ib'.v1;aadA*;aph(3')-VI;strA.v1^;strB.v1	-	-	qnrS1	-	-	-	-	sul2	-	-	dfrA14.v2*	OXA-9.v1	-	CTX-M-15	-	NDM-1	SHV-28.v1^
KLE_FA4753AA_AS	SRR14861752	2016	Europe	France	Ile-de-France	Klebsiella pneumoniae	ST11	8	K24	O2a	97	172796	455837	5513588	1	2	8	10	ybt 15; ICEKp11	-	-	-	-	-	wzi24	aac(3)-IIa.v1^;strA.v1^;strB.v1	-	-	-	-	-	CatB4.v1	-	sul2*	-	-	dfrA14.v2*	OXA-1;TEM-1D.v1^	-	CTX-M-15	-	NDM-1	SHV-11.v1
KLE_FA4754AA_AS	SRR14861751	2016	Europe	France	Ile-de-France	Klebsiella pneumoniae	ST307	148	unknown (KL102)	O2afg	153	179185	771069	5637287	0	2	7	11	-	-	-	-	-	-	wzi173	aac(6')-Ib'.v1;aadA*;aph(3')-VI;strA.v1^;strB.v1	-	-	qnrS1	-	-	-	-	sul2	-	-	dfrA14.v2*	OXA-9.v1	-	CTX-M-15	-	NDM-1	SHV-28.v1^
KLE_FA4755AA_AS	SRR14861750	2016	Europe	France	Ile-de-France	Klebsiella pneumoniae	ST307	148	unknown (KL102)	O2afg	161	204541	371200	5672251	0	2	7	11	-	-	-	-	-	-	wzi173	aac(6')-Ib'.v1;aadA*;aph(3')-VI;strA.v1^;strB.v1	-	-	qnrS1	-	-	-	-	sul2	-	-	dfrA14.v2*	OXA-9.v1	-	CTX-M-15	-	NDM-1	SHV-28.v1^
KLE_FA4756AA_AS	SRR14861749	2016	Europe	France	Ile-de-France	Klebsiella pneumoniae	ST307	148	unknown (KL102)	O2afg	160	214869	461931	5671619	0	2	7	11	-	-	-	-	-	-	wzi173	aac(6')-Ib'.v1;aadA*;aph(3')-VI;strA.v1^;strB.v1	-	-	qnrS1	-	-	-	-	sul2	-	-	dfrA14.v2*	OXA-9.v1	-	CTX-M-15	-	NDM-1	SHV-28.v1^
KLE_FA4757AA_AS	SRR14861748	2016	Europe	France	Ile-de-France	Klebsiella pneumoniae	ST307	148	unknown (KL102)	O2afg	222	74520	261866	5922051	0	2	7	11	-	-	-	-	-	-	wzi173	aac(6')-Ib'.v1;aadA*;aph(3')-VI;strA.v1^;strB.v1	-	-	qnrS1	-	-	-	-	sul2	-	-	dfrA14.v2*	OXA-9.v1	-	CTX-M-15	-	NDM-1	SHV-28.v1^
KLE_FA4758AA_AS	SRR14861747	2016	Europe	France	Ile-de-France	Klebsiella pneumoniae	ST147	3	K64	O2a	133	196829	513766	5918575	1	2	8	13	ybt 16; ICEKp12	-	-	-	-	-	wzi64	aac(3)-IIa.v1^;aac(6')-Ib-cr.v2;strA.v1;strB.v1	-	-	qnrB1.v1	-	-	CatB4.v1	-	sul1	tet(A).v1	-	dfrA1.v1	OXA-1;TEM-1D.v1^	-	-	-	NDM-1;OXA-48	SHV-11.v1^
KLE_FA4759AA_AS	SRR14861746	2016	Europe	France	Ile-de-France	Klebsiella pneumoniae	ST307	148	unknown (KL102)	O2afg	88	224928	509484	5492542	0	3	6	7	-	-	-	-	-	-	wzi173	aac(6')-Ib'.v1;aadA*;aph(3')-VI	-	-	qnrS1	-	-	-	-	-	-	-	-	OXA-9.v1	-	CTX-M-15	-	NDM-1	SHV-28.v1^
KLE_FA4760AA_AS	SRR14861745	2016	Europe	France	Ile-de-France	Klebsiella pneumoniae	ST307	148	unknown (KL102)	O2afg	95	208249	509174	5662224	0	2	7	11	-	-	-	-	-	-	wzi173	aac(6')-Ib'.v1;aadA*;aph(3')-VI;strA.v1^;strB.v1	-	-	qnrS1	-	-	-	-	sul2	-	-	dfrA14.v2*	OXA-9.v1	-	CTX-M-15	-	NDM-1	SHV-28.v1^
KLE_FA4761AA_AS	SRR14861744	2016	Europe	France	Ile-de-France	Klebsiella pneumoniae	ST307	148	unknown (KL102)	O2afg	160	206886	461927	5675769	0	2	6	10	-	-	-	-	-	-	wzi173	aac(6')-Ib'.v1;aadA*;aph(3')-VI;strA.v1^;strB.v1	-	-	qnrS1	-	-	-	-	sul2	-	-	dfrA14.v2*	-	-	CTX-M-15	-	NDM-1	SHV-28.v1^
KLE_FA4762AA_AS	SRR14861742	2016	Europe	France	Ile-de-France	Klebsiella pneumoniae	ST307	148	unknown (KL102)	O2afg	174	182961	461931	5640107	0	2	7	11	-	-	-	-	-	-	wzi173	aac(6')-Ib'.v1;aadA*;aph(3')-VI;strA.v1^;strB.v1	-	-	qnrS1	-	-	-	-	sul2	-	-	dfrA14.v2*	OXA-9.v1	-	CTX-M-15	-	NDM-1	SHV-28.v1^
KLE_FA4763AA_AS	SRR14862365	2018	Americas	Canada	New Brunswick	Klebsiella aerogenes	NA	672	unknown (K68)	O5	44	454236	1287910	5192382	2	0	0	0	ybt 17; ICEKp10	clb 3	-	iro unknown	-	-	-	-	-	-	-	-	-	-	-	-	-	-	-	-	-	-	-	-	-
KLE_FA4764AA_AS	SRR14862362	2017	Americas	Canada	Ontario	Klebsiella aerogenes	NA	1244	unknown (K65)	unknown (O12)	51	516468	954769	5068693	0	0	1	1	-	-	-	iro unknown	-	-	-	-	-	fosA7*	-	-	-	-	-	-	-	-	-	-	-	-	-	-	-
KLE_FA4765AA_AS	SRR14862360	2017	Americas	Canada	Ontario	Klebsiella aerogenes	NA	29193	unknown (KL186)	unknown (OL102)	50	457633	860501	5113381	0	0	0	0	-	-	-	iro unknown	-	-	-	-	-	-	-	-	-	-	-	-	-	-	-	-	-	-	-	-	-
KLE_FA4766AA_AS	SRR14862358	2017	Americas	Canada	Quebec	Klebsiella aerogenes	NA	23151	unknown (K68)	O3/O3a	55	482507	842866	5462096	0	0	0	0	-	-	-	iro unknown	-	-	-	-	-	-	-	-	-	-	-	-	-	-	-	-	-	-	-	-	-
KLE_FA4767AA_AS	SRR14864086	2021	Americas	United States	0	Klebsiella pneumoniae	ST147	3	unknown (K64)	O2a	84	251498	708501	5853923	4	2	8	11	ybt 9; ICEKp3	-	iuc 1	-	-	rmpA2_6*-47%	wzi64	aac(6')-Ib'.v1;aadA*;aph(3')-VI	-	-	qnrS1	-	mphA?	-	-	sul1	-	-	dfrA5	OXA-9.v1;TEM-1D.v1^	-	CTX-M-15	-	NDM-5	SHV-11.v1^
KLE_FA4768AA_AS	SRR14864084	2021	Americas	United States	0	Klebsiella pneumoniae	ST101	78	K17	O1	109	211269	361008	5518274	1	2	7	7	ybt 9; ICEKp3	-	-	-	-	-	-	aac(3)-IIa.v1^;aac(6')-Ib-cr.v2	-	-	-	-	-	CatB4.v1	-	-	tet(D)	-	dfrA14.v2*	-	-	CTX-M-15	-	OXA-48	SHV-1^
KLE_FA4769AA_AS	SRR14864083	2021	Americas	United States	0	Klebsiella pneumoniae	ST147	3	unknown (K64)	O2a	92	230543	501572	5853881	4	2	8	11	ybt 9; ICEKp3	-	iuc 1	-	-	rmpA2_6-60%	wzi64	aac(6')-Ib'.v1;aadA*;aph(3')-VI	-	-	qnrS1	-	mphA?	-	-	sul1	-	-	dfrA5	OXA-9.v1;TEM-1D.v1^	-	CTX-M-15	-	NDM-5	SHV-11.v1^
KLE_FA4770AA_AS	SRR14864082	2021	Americas	United States	0	Klebsiella pneumoniae	ST147	3	unknown (K64)	O2a	84	256927	708501	5853860	4	2	8	11	ybt 9; ICEKp3	-	iuc 1	-	-	rmpA2_6*-47%	wzi64	aac(6')-Ib'.v1;aadA*;aph(3')-VI	-	-	qnrS1	-	mphA?	-	-	sul1	-	-	dfrA5	OXA-9.v1;TEM-1D.v1^	-	CTX-M-15	-	NDM-5	SHV-11.v1^
KLE_FA4771AA_AS	SRR14864081	2021	Americas	United States	0	Klebsiella pneumoniae	ST147	3	unknown (K64)	O2a	91	251498	708501	5854818	4	2	8	11	ybt 9; ICEKp3	-	iuc 1	-	-	rmpA2_6*-47%	wzi64	aac(6')-Ib'.v1;aadA*;aph(3')-VI	-	-	qnrS1	-	mphA?	-	-	sul1	-	-	dfrA5	OXA-9.v1;TEM-1D.v1^	-	CTX-M-15	-	NDM-5	SHV-11.v1^
KLE_FA4772AA_AS	SRR14864078	2021	Americas	United States	0	Klebsiella pneumoniae	ST628-1LV	239	unknown (KL123)	O3b	54	379395	716179	5549361	1	2	5	8	ybt 10; ICEKp4	-	-	-	-	-	wzi426	aac(6')-Ib'.v1;aadA*;aph(3')-VI	-	-	qnrS1	-	-	-	-	-	-	-	-	OXA-9.v1;TEM-1D.v1^	-	CTX-M-15	-	NDM-1	SHV-1
KLE_FA4773AA_AS	SRR14864076	2021	Americas	United States	0	Klebsiella pneumoniae	ST147	3	unknown (K64)	O2a	81	256927	708501	5853182	4	2	8	11	ybt 9; ICEKp3	-	iuc 1	-	-	rmpA2_6*-47%	wzi64	aac(6')-Ib'.v1;aadA*;aph(3')-VI	-	-	qnrS1	-	mphA?	-	-	sul1	-	-	dfrA5	OXA-9.v1;TEM-1D.v1^	-	CTX-M-15	-	NDM-5	SHV-11.v1^
KLE_FA4774AA_AS	SRR14864075	2021	Americas	United States	0	Klebsiella pneumoniae	ST147	3	unknown (K64)	O2a	90	245829	708501	5855496	4	2	8	11	ybt 9; ICEKp3	-	iuc 1	-	-	rmpA2_6*-47%	wzi64	aac(6')-Ib'.v1;aadA*;aph(3')-VI	-	-	qnrS1	-	mphA?	-	-	sul1	-	-	dfrA5	OXA-9.v1;TEM-1D.v1^	-	CTX-M-15	-	NDM-5	SHV-11.v1^
KLE_FA4775AA_AS	SRR14864074	2021	Americas	United States	0	Klebsiella pneumoniae	ST147	3	unknown (K64)	O2a	86	256927	708911	5854907	4	2	8	11	ybt 9; ICEKp3	-	iuc 1	-	-	rmpA2_6*-47%	wzi64	aac(6')-Ib'.v1;aadA*;aph(3')-VI	-	-	qnrS1	-	mphA?	-	-	sul1	-	-	dfrA5	OXA-9.v1;TEM-1D.v1^	-	CTX-M-15	-	NDM-5	SHV-11.v1^
KLE_FA4776AA_AS	SRR14864073	2021	Americas	United States	0	Klebsiella pneumoniae	ST147	3	unknown (K64)	O2a	83	251498	708501	5850602	4	2	8	11	ybt 9; ICEKp3	-	iuc 1	-	-	rmpA2_6*-47%	-	aac(6')-Ib'.v1;aadA*;aph(3')-VI	-	-	qnrS1	-	mphA?	-	-	sul1	-	-	dfrA5	OXA-9.v1;TEM-1D.v1^	-	CTX-M-15	-	NDM-5	SHV-11.v1^
KLE_FA4777AA_AS	SRR14874869	2021	Americas	United States	0	Klebsiella pneumoniae	ST258	8	unknown (KL107)	O2afg	110	157688	351088	5639985	0	2	5	10	-	-	-	-	-	-	wzi154	aac(3)-IV;aac(6')-Ib'.v1;aadA2;aadA^;aph(3')-VI;aph(4)-Ia*	-	-	-	-	-	cmlA1*	-	sul3	-	-	-	-	-	-	-	KPC-3;NDM-1	SHV-11.v1
KLE_FA4778AA_AS	SRR14882478	2018	Americas	Canada	Saskatchewan	Klebsiella aerogenes	NA	1801	unknown (KL186)	unknown (OL102)	72	189121	391292	5399878	2	0	0	0	ybt 17; ICEKp10 (truncated)	clb 3	-	iro unknown	-	-	-	-	-	-	-	-	-	-	-	-	-	-	-	-	-	-	-	-	-
KLE_FA4779AA_AS	SRR14882477	2018	Americas	Canada	Alberta	Klebsiella aerogenes	NA	3406	unknown (K68)	O3/O3a	55	398918	778826	5095246	0	0	0	0	-	-	-	iro unknown	-	-	-	-	-	-	-	-	-	-	-	-	-	-	-	-	-	-	-	-	-
KLE_FA4802AA_AS	SRR14902617	2020	Asia	China	Guangdong	Klebsiella pneumoniae	ST11	8	K64	O2a	148	176163	365230	5921093	4	2	9	10	ybt 9; ICEKp3	-	iuc 1	-	rmp 1; KpVP-1	rmpA2_3-47%	wzi64	rmtB	-	-	qnrS1	-	-	catII.2*	-	sul2	tet(A).v1	-	dfrA14.v2*	LAP-2;TEM-1D.v1^	-	CTX-M-65	-	KPC-2	-
KLE_FA4805AA_AS	SRR14917124	2018	Americas	Canada	Ontario	Klebsiella aerogenes	NA	6682	unknown (KL119)	O3/O3a	39	470976	1218309	5039679	0	0	0	0	-	-	-	iro unknown	-	-	-	-	-	-	-	-	-	-	-	-	-	-	-	-	-	-	-	-	-
KLE_FA4806AA_AS	SRR14917118	2018	Americas	Canada	Quebec	Klebsiella aerogenes	NA	29209	unknown (KL186)	unknown (OL101)	72	370662	680696	5105917	0	0	1	1	-	-	-	-	-	-	-	-	-	fosA7*	-	-	-	-	-	-	-	-	-	-	-	-	-	-	-
KLE_FA4807AA_AS	SRR13874731	2017	0	0	0	Klebsiella pneumoniae	ST15	10	unknown (K24)	O1	314	66356	220487	5723433	1	0	5	6	ybt 10; ICEKp4	-	-	-	-	-	wzi24	aac(3)-IId^;aadA2^;rmtC	-	-	-	-	mphA	-	-	sul1	-	-	dfrA12	-	-	-	-	-	-
KLE_FA4809AA_AS	ERR5056696	2015	Europe	Norway	0	Klebsiella pneumoniae	ST1228	2	K38	O3b	73	349316	800534	5607893	1	0	2	2	ybt 15; ICEKp11	-	-	-	-	-	wzi96	-	-	-	-	-	-	-	-	-	tet(D)	-	dfrA14.v2*	-	-	-	-	-	SHV-11.v1^
KLE_FA4810AA_AS	ERR5056719	2016	Europe	Norway	0	Klebsiella variicola subsp. variicola	ST1899	29213	K63	O5	29	1331108	1626024	5365515	0	0	0	0	-	-	-	-	-	-	wzi388	-	-	-	-	-	-	-	-	-	-	-	-	-	-	-	-	-	LEN-16*
KLE_FA4811AA_AS	SRR11747685	2018	Asia	China	Anhui	Klebsiella pneumoniae	ST1660	24	K1	O1	63	441209	1418563	5704280	5	0	0	0	ybt 1; ICEKp10	clb 2	iuc 1	iro 1	rmp 1; KpVP-1	rmpA2_3*-47%	wzi1	-	-	-	-	-	-	-	-	-	-	-	-	-	-	-	-	-	SHV-11.v1^
KLE_FA4812AA_AS	SRR11777966	0	0	0	0	Klebsiella pneumoniae	ST29	26	K54	O1	73	379693	723888	5431967	0	1	7	7	-	-	-	-	-	-	wzi115	aadA*	-	-	qnrS1	-	-	cmlA5	arr-2	-	-	-	dfrA14.v2*	OXA-10	-	CTX-M-65	-	-	SHV-187
KLE_FA4813AA_AS	SRR11777965	0	0	0	0	Klebsiella pneumoniae	ST29	26	K54	O1	68	386503	723835	5276282	0	1	5	5	-	-	-	-	-	-	wzi115	aadA*	-	-	qnrS1	-	-	-	-	-	-	-	dfrA14.v2*	OXA-10	-	CTX-M-65	-	-	SHV-187
KLE_FA4814AA_AS	SRR11777964	0	0	0	0	Klebsiella pneumoniae	ST29	26	K54	O1	61	386507	723886	5281484	0	1	7	7	-	-	-	-	-	-	wzi115	aadA*	-	-	qnrS1	-	-	cmlA5	arr-2	-	-	-	dfrA14.v2*	OXA-10	-	CTX-M-65	-	-	SHV-187
KLE_FA4815AA_AS	SRR13775058	2020	Asia	Singapore	0	Klebsiella quasipneumoniae subsp. similipneumoniae	ST2673	406	K56	O12	70	375971	1457580	5587752	0	0	0	0	-	-	-	-	-	-	-	-	-	-	-	-	-	-	-	-	-	-	-	-	-	-	-	-	OKP-B-5^
KLE_FA4816AA_AS	SRR13775057	2020	Asia	Singapore	0	Klebsiella quasipneumoniae subsp. similipneumoniae	ST1224	11425	K60	O5	101	737589	1264503	5499875	0	0	4	5	-	-	-	-	-	-	wzi60	strA.v1;strB.v1	-	-	qnrB4	-	-	-	-	sul1	-	-	-	DHA-1	-	-	-	-	OKP-B-2*
KLE_FA4817AA_AS	SRR13775056	2020	Asia	Singapore	0	Klebsiella quasipneumoniae subsp. similipneumoniae	ST1031	310	K10	O5	78	745902	2423031	5295281	0	1	8	12	-	-	-	-	-	-	wzi443	aac(3)-IIa.v1^;aac(6')-Ib-cr.v2;strA.v1^;strB.v1	-	-	qnrB1.v2^	-	-	CatB4.v1	-	sul2	tet(A).v1	-	dfrA14.v2*	OXA-1;TEM-1D.v1^	-	CTX-M-15	-	-	OKP-B-1^
KLE_FA4819AA_AS	SRR13775054	2020	Asia	Singapore	0	Klebsiella quasipneumoniae subsp. similipneumoniae	ST3244-1LV	29218	K49	O12	31	464476	1725851	5310399	0	0	0	0	-	-	-	-	-	-	-	-	-	-	-	-	-	-	-	-	-	-	-	-	-	-	-	-	OKP-B-1*
KLE_FA4820AA_AS	SRR13775053	2020	Asia	Singapore	0	Klebsiella quasipneumoniae subsp. similipneumoniae	ST356	12837	unknown (KL121)	O5	68	340771	1030147	5538739	0	0	0	0	-	-	-	-	-	-	wzi437	-	-	-	-	-	-	-	-	-	-	-	-	-	-	-	-	-	OKP-B-19*?
KLE_FA4821AA_AS	SRR13775052	2020	Asia	Singapore	0	Klebsiella quasipneumoniae subsp. similipneumoniae	ST1907-2LV	29224	K6	O5	54	474354	1324688	5443597	0	0	0	0	-	-	-	-	-	-	-	-	-	-	-	-	-	-	-	-	-	-	-	-	-	-	-	-	OKP-B-6^
KLE_FA4822AA_AS	SRR13775051	2020	Asia	Singapore	0	Klebsiella quasipneumoniae subsp. similipneumoniae	ST1770-1LV	5468	unknown (KL107)	unknown (O4)	133	256657	401312	5303125	0	0	1	2	-	-	-	-	-	-	wzi525	strA.v1;strB.v1	-	-	-	-	-	-	-	-	-	-	-	-	-	-	-	-	OKP-B-3
KLE_FA4823AA_AS	SRR13775050	2020	Asia	Singapore	0	Klebsiella quasipneumoniae subsp. similipneumoniae	ST4662	2968	unknown (KL159)	unknown (OL101)	43	714530	2192298	5384736	0	0	0	0	-	-	-	-	-	-	wzi381	-	-	-	-	-	-	-	-	-	-	-	-	-	-	-	-	-	OKP-B-5^
KLE_FA4824AA_AS	SRR13775049	2020	Asia	Singapore	0	Klebsiella quasipneumoniae subsp. similipneumoniae	ST414	1781	unknown (KL123)	O3/O3a	54	753825	1616660	5461604	0	0	0	0	-	-	-	-	-	-	wzi44	-	-	-	-	-	-	-	-	-	-	-	-	-	-	-	-	-	OKP-B-8
KLE_FA4825AA_AS	SRR13775048	2020	Asia	Singapore	0	Klebsiella quasipneumoniae subsp. similipneumoniae	ST4823	29226	K11	O12	49	2888259	2888259	5399219	1	0	0	0	ybt 4; plasmid	-	-	-	-	-	-	-	-	-	-	-	-	-	-	-	-	-	-	-	-	-	-	-	OKP-B-4*
KLE_FA4826AA_AS	SRR13775047	2020	Asia	Singapore	0	Klebsiella quasipneumoniae subsp. similipneumoniae	ST2355	232	unknown (K68)	O3/O3a	77	394278	836164	5383259	0	0	0	0	-	-	-	-	-	-	-	-	-	-	-	-	-	-	-	-	-	-	-	-	-	-	-	-	OKP-B-6?
KLE_FA4827AA_AS	SRR13775046	2020	Asia	Singapore	0	Klebsiella quasipneumoniae subsp. similipneumoniae	ST138	668	unknown (KL170)	O5	71	471519	1463225	5395661	0	0	0	0	-	-	-	-	-	-	wzi231	-	-	-	-	-	-	-	-	-	-	-	-	-	-	-	-	-	OKP-B-2
KLE_FA4828AA_AS	SRR13775045	2019	Asia	Singapore	0	Klebsiella quasipneumoniae subsp. similipneumoniae	ST384	1305	unknown (KL103)	O5	125	451570	1017017	5600190	0	0	0	0	-	-	-	-	-	-	wzi337	-	-	-	-	-	-	-	-	-	-	-	-	-	-	-	-	-	OKP-B-3*
KLE_FA4829AA_AS	SRR13775044	2019	Asia	Singapore	0	Klebsiella quasipneumoniae subsp. similipneumoniae	ST334	199	K28	O5	102	333655	712234	5325829	0	0	0	0	-	-	-	-	-	-	wzi436	-	-	-	-	-	-	-	-	-	-	-	-	-	-	-	-	-	OKP-B-17?
KLE_FA4830AA_AS	SRR13775043	2019	Asia	Singapore	0	Klebsiella quasipneumoniae subsp. similipneumoniae	ST384	1305	K35	O3/O3a	56	912145	1991345	5324944	1	0	0	0	ybt 4; plasmid	-	-	-	-	-	wzi489	-	-	-	-	-	-	-	-	-	-	-	-	-	-	-	-	-	OKP-B-3*
KLE_FA4834AA_AS	SRR13775039	2019	Asia	Singapore	0	Klebsiella quasipneumoniae subsp. similipneumoniae	ST1525	29234	K60	O5	52	459102	985598	5325951	0	0	6	9	-	-	-	-	-	-	wzi60	aadA2^;strA.v1;strB.v1	-	-	qnrS1	-	-	-	-	sul1;sul2	tet(A).v1	-	dfrA12	LAP-2	-	-	-	-	OKP-B-7*
KLE_FA4835AA_AS	SRR13775038	2019	Asia	Singapore	0	Klebsiella quasipneumoniae subsp. similipneumoniae	ST1813-3LV	14758	unknown (KL114)	O3/O3a	72	273849	748419	5527841	0	0	0	0	-	-	-	-	-	-	wzi207	-	-	-	-	-	-	-	-	-	-	-	-	-	-	-	-	-	OKP-B-10*
KLE_FA4836AA_AS	SRR13775037	2019	Asia	Singapore	0	Klebsiella quasipneumoniae subsp. similipneumoniae	ST334	199	unknown (KL103)	O5	151	246700	614459	5447745	0	1	1	1	-	-	-	-	-	-	wzi337	-	-	-	-	-	-	-	-	-	-	-	-	-	-	CTX-M-15	-	-	OKP-B-17?
KLE_FA4837AA_AS	SRR13775036	2019	Asia	Singapore	0	Klebsiella quasipneumoniae subsp. similipneumoniae	ST1699-2LV	29239	unknown (KL182)	O12	37	756497	2425651	5063135	0	0	0	0	-	-	-	-	-	-	wzi503	-	-	-	-	-	-	-	-	-	-	-	-	-	-	-	-	-	OKP-B-2
KLE_FA4838AA_AS	SRR13775035	2020	Asia	Singapore	0	Klebsiella quasipneumoniae subsp. similipneumoniae	ST138-2LV	29235	K16	O5	92	402369	1020710	5587221	0	0	0	0	-	-	-	-	-	-	-	-	-	-	-	-	-	-	-	-	-	-	-	-	-	-	-	-	OKP-B-5^
KLE_FA4839AA_AS	SRR13775034	2020	Asia	Singapore	0	Klebsiella quasipneumoniae subsp. similipneumoniae	ST1803-1LV	29237	K34	O5	61	953418	2004641	5323089	0	0	0	0	-	-	-	-	-	-	-	-	-	-	-	-	-	-	-	-	-	-	-	-	-	-	-	-	OKP-B-5*?
KLE_FA4840AA_AS	SRR13775033	2020	Asia	Singapore	0	Klebsiella quasipneumoniae subsp. similipneumoniae	ST3266-1LV	1728	K8	O12	47	356415	521648	5113283	0	0	0	0	-	-	-	-	-	-	wzi434	-	-	-	-	-	-	-	-	-	-	-	-	-	-	-	-	-	OKP-B-6^
KLE_FA4841AA_AS	SRR13775032	2020	Asia	Singapore	0	Klebsiella quasipneumoniae subsp. similipneumoniae	ST2736-4LV	29240	unknown (K81)	unknown (OL101)	58	492477	1462133	5479880	1	0	0	0	ybt 4; plasmid	-	-	-	-	-	-	-	-	-	-	-	-	-	-	-	-	-	-	-	-	-	-	-	OKP-B-1*
KLE_FA4842AA_AS	SRR13775031	2020	Asia	Singapore	0	Klebsiella quasipneumoniae subsp. similipneumoniae	ST334	199	unknown (KL107)	unknown (OL102)	171	253617	694859	5896761	0	2	7	9	-	-	-	-	-	-	-	aadA2^;rmtB	-	-	qnrS1	-	mphA	-	-	sul1	-	-	dfrA12	TEM-1D.v1^	-	-	-	NDM-5;OXA-181	OKP-B-17?
KLE_FA4843AA_AS	SRR13775030	2020	Asia	Singapore	0	Klebsiella quasipneumoniae subsp. similipneumoniae	ST2012	29241	unknown (KL139)	O4	89	359720	779855	5417328	0	0	0	0	-	-	-	-	-	-	wzi164	-	-	-	-	-	-	-	-	-	-	-	-	-	-	-	-	-	OKP-B-2*
KLE_FA4844AA_AS	SRR13775029	2020	Asia	Singapore	0	Klebsiella quasipneumoniae subsp. similipneumoniae	ST3387	8777	K56	O12	42	2984999	2984999	5379644	0	0	6	6	-	-	-	-	-	-	-	-	-	-	qnrS1	-	-	floR.v1*	-	sul2	tet(A).v1	-	dfrA14.v2*	LAP-2	-	-	-	-	OKP-B-5^
KLE_FA4845AA_AS	SRR13775028	2020	Asia	Singapore	0	Klebsiella quasipneumoniae subsp. similipneumoniae	ST705	5292	unknown (KL119)	O4	182	269972	608116	5517614	0	0	0	0	-	-	-	-	-	-	wzi216	-	-	-	-	-	-	-	-	-	-	-	-	-	-	-	-	-	OKP-B-6^
KLE_FA4846AA_AS	SRR13775027	2020	Asia	Singapore	0	Klebsiella quasipneumoniae subsp. similipneumoniae	ST334	199	unknown (KL103)	O5	156	245025	513239	5561984	0	0	0	0	-	-	-	-	-	-	-	-	-	-	-	-	-	-	-	-	-	-	-	-	-	-	-	-	OKP-B-17?
KLE_FA4847AA_AS	SRR13775026	2020	Asia	Singapore	0	Klebsiella quasipneumoniae subsp. similipneumoniae	ST2045-1LV	29247	unknown (KL137)	O12	62	517819	1784820	5336152	0	0	0	0	-	-	-	-	-	-	wzi528	-	-	-	-	-	-	-	-	-	-	-	-	-	-	-	-	-	OKP-B-5^
KLE_FA4848AA_AS	SRR13775025	2020	Asia	Singapore	0	Klebsiella quasipneumoniae subsp. similipneumoniae	ST1224	11425	K60	O5	93	737589	1265590	5353315	0	0	0	0	-	-	-	-	-	-	wzi60	-	-	-	-	-	-	-	-	-	-	-	-	-	-	-	-	-	OKP-B-2*
KLE_FA4849AA_AS	SRR13775024	2020	Asia	Singapore	0	Klebsiella quasipneumoniae subsp. similipneumoniae	ST2966	29248	K1	O3/O3a	39	2915869	2915869	5123954	0	0	0	0	-	-	-	-	-	-	wzi233	-	-	-	-	-	-	-	-	-	-	-	-	-	-	-	-	-	OKP-B-6*?
KLE_FA4850AA_AS	SRR13775023	2020	Asia	Singapore	0	Klebsiella quasipneumoniae subsp. similipneumoniae	ST3595	29249	unknown (KL126)	O12	85	370873	895155	5449381	0	0	0	0	-	-	-	-	-	-	-	-	-	-	-	-	-	-	-	-	-	-	-	-	-	-	-	-	OKP-B-1*;SHV-1^
KLE_FA4851AA_AS	SRR13775022	2020	Asia	Singapore	0	Klebsiella quasipneumoniae subsp. similipneumoniae	ST5505-3LV	29253	unknown (KL111)	O12	122	223760	740783	5414574	0	0	0	0	-	-	-	-	-	-	wzi545	-	-	-	-	-	-	-	-	-	-	-	-	-	-	-	-	-	OKP-B-2^
KLE_FA4852AA_AS	SRR13775021	2020	Asia	Singapore	0	Klebsiella quasipneumoniae subsp. similipneumoniae	ST5190-2LV	29256	K53	O3/O3a	46	544736	1161636	5223529	0	0	0	0	-	-	-	-	-	-	wzi164	-	-	-	-	-	-	-	-	-	-	-	-	-	-	-	-	-	OKP-B-6*?
KLE_FA4853AA_AS	SRR13775020	2020	Asia	Singapore	0	Klebsiella quasipneumoniae subsp. similipneumoniae	ST384	1305	unknown (KL103)	O5	102	369000	951534	5664776	0	0	6	12	-	-	-	-	-	-	wzi337	aadA2;aadA^;strA.v1^;strB.v1	-	-	qnrB4	-	-	cmlA1*	-	sul1;sul1;sul2*	-	-	dfrA16.v2	DHA-1;TEM-1D.v1^	-	-	-	-	OKP-B-3*
KLE_FA4854AA_AS	SRR13775019	2019	Asia	Singapore	0	Klebsiella quasipneumoniae subsp. quasipneumoniae	ST4758-1LV	22989	unknown (K17)	unknown (OL102)	58	432445	1112717	5419603	0	1	7	7	-	-	-	-	-	-	-	aac(3)-IId^	-	-	qnrS1	-	-	-	-	sul1	tet(A).v1	-	dfrA1.v1	LAP-2	-	CTX-M-14	-	-	OKP-A-3*
KLE_FA4855AA_AS	SRR13775018	2020	Asia	Singapore	0	Klebsiella quasipneumoniae subsp. quasipneumoniae	ST2660-1LV	3188	unknown (KL128)	O3/O3a	43	385906	982482	5438023	0	0	0	0	-	-	-	-	-	-	wzi530	-	-	-	-	-	-	-	-	-	-	-	-	-	-	-	-	-	OKP-A-10
KLE_FA4856AA_AS	SRR13775017	2020	Asia	Singapore	0	Klebsiella quasipneumoniae subsp. quasipneumoniae	ST526	2586	unknown (KL172)	O2a	122	179460	402894	5413135	0	0	0	0	-	-	-	-	-	-	-	-	-	-	-	-	-	-	-	-	-	-	-	-	-	-	-	-	OKP-A-11^
KLE_FA4857AA_AS	SRR13775016	2020	Asia	Singapore	0	Klebsiella quasipneumoniae subsp. similipneumoniae	ST2489	16888	unknown (KL123)	O5	118	225397	417929	5364566	0	0	0	0	-	-	-	-	-	-	wzi44	-	-	-	-	-	-	-	-	-	-	-	-	-	-	-	-	-	OKP-B-9*
KLE_FA4858AA_AS	SRR13775015	2020	Asia	Singapore	0	Klebsiella quasipneumoniae subsp. similipneumoniae	ST2059	668	K1	O5	66	711089	1257315	5457328	0	1	5	6	-	-	-	-	-	-	-	strA.v1*;strB.v1*	-	-	qnrS1	-	-	catII.2*	-	sul2	-	-	-	-	-	CTX-M-15	-	-	OKP-B-2
KLE_FA4859AA_AS	SRR13775014	2020	Asia	Singapore	0	Klebsiella quasipneumoniae subsp. similipneumoniae	ST2829	271	unknown (KL107)	O5	63	684964	1743828	5251190	0	0	0	0	-	-	-	-	-	-	-	-	-	-	-	-	-	-	-	-	-	-	-	-	-	-	-	-	OKP-B-6*?
KLE_FA4861AA_AS	SRR13775012	2020	Asia	Singapore	0	Klebsiella quasipneumoniae subsp. similipneumoniae	ST1031	310	K10	O5	74	745902	2423031	5295134	0	1	8	12	-	-	-	-	-	-	wzi443	aac(3)-IIa.v1^;aac(6')-Ib-cr.v2;strA.v1^;strB.v1	-	-	qnrB1.v2^	-	-	CatB4.v1	-	sul2	tet(A).v1	-	dfrA14.v2*	OXA-1;TEM-1D.v1^	-	CTX-M-15	-	-	OKP-B-1^
KLE_FA4862AA_AS	SRR14970114	2020	0	0	0	Klebsiella michiganensis	NA	29260	unknown (KL107)	O2a	62	383958	596324	5940979	1	1	1	1	ybt unknown	-	-	-	-	-	-	-	-	-	-	-	-	-	-	-	-	-	-	-	-	OXY-1-1^	-	-	-
KLE_FA4863AA_AS	SRR14970113	2020	0	0	0	Klebsiella michiganensis	NA	28	unknown (KL152)	O2a	62	354240	634986	6045696	1	1	2	2	ybt unknown	-	-	-	-	-	-	aph3-Ia.v1*?	-	-	-	-	-	-	-	-	-	-	-	-	-	OXY-1-1	-	-	-
KLE_FA4864AA_AS	SRR14970112	2020	0	0	0	Klebsiella grimontii	NA	29263	unknown (K20)	O1	54	304781	662611	5745836	1	1	1	1	ybt unknown	-	-	-	-	-	-	-	-	-	-	-	-	-	-	-	-	-	-	-	-	OXY-6-4*	-	-	-
KLE_FA4865AA_AS	SRR14975325	2020	0	0	0	Klebsiella variicola subsp. variicola	ST1562	1197	unknown (KL114)	O3/O3a	35	717242	911454	5407110	0	0	0	0	-	-	-	-	-	-	wzi454	-	-	-	-	-	-	-	-	-	-	-	-	-	-	-	-	-	LEN-10
KLE_FA4866AA_AS	SRR14975324	2020	0	0	0	Klebsiella variicola subsp. variicola	ST2906-1LV	29262	unknown (KL120)	O5	44	700926	1431948	5611897	0	0	1	1	-	-	-	-	-	-	wzi357	-	-	-	-	-	-	-	-	-	-	-	-	OXA-926^	-	-	-	-	LEN-10*
KLE_FA4867AA_AS	SRR14975323	2020	0	0	0	Klebsiella variicola subsp. variicola	ST1270-3LV	2610	unknown (KL165)	O3/O3a	46	407422	1039015	5556727	0	0	0	0	-	-	-	-	-	-	-	-	-	-	-	-	-	-	-	-	-	-	-	-	-	-	-	-	LEN-16^
KLE_FA4868AA_AS	SRR14975322	2020	0	0	0	Klebsiella variicola subsp. variicola	ST1899	1778	K34	O2a	37	424424	946865	5913990	1	0	0	0	ybt 18; ICEKp15	-	-	-	-	-	-	-	-	-	-	-	-	-	-	-	-	-	-	-	-	-	-	-	LEN-16*
KLE_FA4869AA_AS	SRR14975321	2020	0	0	0	Klebsiella variicola subsp. variicola	ST355	2955	unknown (KL125)	O5	33	753019	1306094	5532595	0	0	0	0	-	-	-	-	-	-	wzi67	-	-	-	-	-	-	-	-	-	-	-	-	-	-	-	-	-	LEN-16*
KLE_FA4870AA_AS	SRR14975320	2020	0	0	0	Klebsiella variicola subsp. variicola	ST1096	5512	K35	O3/O3a	46	468695	1902755	5488264	0	0	0	0	-	-	-	-	-	-	wzi35	-	-	-	-	-	-	-	-	-	-	-	-	-	-	-	-	-	LEN-16^
KLE_FA4871AA_AS	SRR14975319	2020	0	0	0	Klebsiella variicola subsp. variicola	ST2511	9663	K46	O3/O3a	62	314827	917815	5966099	0	0	0	0	-	-	-	-	-	-	wzi223	-	-	-	-	-	-	-	-	-	-	-	-	-	-	-	-	-	LEN-18
KLE_FA4873AA_AS	SRR14982117	2019	Americas	Canada	Ontario	Klebsiella pneumoniae	ST258	8	unknown (KL106)	O2afg	126	242602	562139	5719734	1	2	7	8	ybt 13; ICEKp2	-	-	-	-	-	wzi29	aac(6')-Ib'.v1;aadA2^;aph3-Ia.v1^	-	-	-	-	-	catA1^	-	sul1	-	-	dfrA12	TEM-1D.v1^	-	-	-	KPC-2	-
KLE_FA4874AA_AS	SRR14982112	2019	Americas	Canada	British Columbia	Klebsiella aerogenes	NA	23151	unknown (K68)	O3/O3a	47	413642	759050	5085171	0	0	0	0	-	-	-	iro unknown	-	-	-	-	-	-	-	-	-	-	-	-	-	-	-	-	-	-	-	-	-
KLE_FA4875AA_AS	SRR14982109	2007	Americas	Canada	Ontario	Klebsiella pneumoniae	ST628	239	unknown (KL123)	O3b	65	445658	759707	5455939	1	0	0	0	ybt 10; ICEKp4	-	-	-	-	-	wzi426	-	-	-	-	-	-	-	-	-	-	-	-	-	-	-	-	-	SHV-1
KLE_FA4876AA_AS	SRR14986335	2020	0	0	0	Klebsiella pneumoniae	ST5170	1919	K8	O3b	51	336349	760405	5257971	0	0	0	0	-	-	-	-	-	-	wzi8	-	-	-	-	-	-	-	-	-	-	-	-	-	-	-	-	-	SHV-38
KLE_FA4877AA_AS	SRR14986334	2020	0	0	0	Klebsiella pneumoniae	ST4267	2403	K23	O2afg	47	368757	588270	5194537	0	0	0	0	-	-	-	-	-	-	wzi82	-	-	-	-	-	-	-	-	-	-	-	-	-	-	-	-	-	SHV-1
KLE_FA4878AA_AS	SRR14986333	2021	0	0	0	Klebsiella pneumoniae	ST5205	29276	unknown (KL158)	O2afg	74	349422	679710	5303196	0	0	0	0	-	-	-	-	-	-	-	-	-	-	-	-	-	-	-	-	-	-	-	-	-	-	-	-	SHV-11.v1^
KLE_FA4879AA_AS	SRR14986332	2020	0	0	0	Klebsiella pneumoniae	ST661	659	K47	unknown (OL101)	62	450925	720792	5131259	0	0	0	0	-	-	-	-	-	-	wzi209	-	-	-	-	-	-	-	-	-	-	-	-	-	-	-	-	-	SHV-27
KLE_FA4880AA_AS	SRR14986331	2020	0	0	0	Klebsiella pneumoniae	ST2108	5601	K31	O5	43	472575	870337	5040471	0	0	0	0	-	-	-	-	-	-	wzi31	-	-	-	-	-	-	-	-	-	-	-	-	-	-	-	-	-	SHV-1^
KLE_FA4881AA_AS	SRR14986330	2020	0	0	0	Klebsiella quasipneumoniae subsp. quasipneumoniae	ST2782	11143	K35	O3/O3a	47	752261	2062356	5315724	0	0	0	0	-	-	-	-	-	-	-	-	-	-	-	-	-	-	-	-	-	-	-	-	-	-	-	-	OKP-A-4*
KLE_FA4882AA_AS	SRR14986329	2020	0	0	0	Klebsiella pneumoniae	ST3839	659	unknown (KL109)	O2afg	77	396403	610177	5315664	0	0	0	0	-	-	-	-	-	-	wzi211	-	-	-	-	-	-	-	-	-	-	-	-	-	-	-	-	-	SHV-27
KLE_FA4883AA_AS	SRR14986328	2021	0	0	0	Klebsiella quasipneumoniae subsp. similipneumoniae	ST1834-1LV	29280	K1	O3/O3a	33	734426	1178396	5202642	0	0	0	0	-	-	-	-	-	-	wzi233	-	-	-	-	-	-	-	-	-	-	-	-	-	-	-	-	-	OKP-B-5^
KLE_FA4884AA_AS	SRR14986327	2021	0	0	0	Klebsiella quasipneumoniae subsp. similipneumoniae	ST1834-1LV	29280	K1	O3/O3a	35	734079	1176434	5200900	0	0	0	0	-	-	-	-	-	-	wzi233	-	-	-	-	-	-	-	-	-	-	-	-	-	-	-	-	-	OKP-B-5^
KLE_FA4885AA_AS	SRR14986326	2021	0	0	0	Klebsiella pneumoniae	ST661	659	K6	O2a	61	472919	755525	5311654	0	0	0	0	-	-	-	-	-	-	wzi317	-	-	-	-	-	-	-	-	-	-	-	-	-	-	-	-	-	SHV-27
KLE_FA4886AA_AS	SRR14986325	2021	0	0	0	Klebsiella pneumoniae	ST327-1LV	285	K11	O3b	86	441256	1123340	5358712	0	0	0	0	-	-	-	-	-	-	wzi238	-	-	-	-	-	-	-	-	-	-	-	-	-	-	-	-	-	SHV-1^
KLE_FA4887AA_AS	SRR14996259	2021	Americas	United States	0	Klebsiella pneumoniae	ST321	1933	K3	O2afg	103	345731	879081	5546845	0	2	2	1	-	-	-	-	-	-	wzi131	-	-	-	-	-	-	-	-	-	-	-	-	-	-	-	-	KPC-2	SHV-1^
KLE_FA4888AA_AS	SRR14996258	2021	Americas	United States	0	Klebsiella aerogenes	NA	1801	unknown (KL186)	unknown (OL102)	46	390944	779878	5314590	2	0	0	0	ybt 17; ICEKp10 (truncated)	clb 3	-	iro unknown	-	-	-	-	-	-	-	-	-	-	-	-	-	-	-	-	-	-	-	-	-
KLE_FA4889AA_AS	SRR14996252	2021	Americas	United States	0	Klebsiella michiganensis	NA	1286	unknown (K47)	O1	106	243524	751082	6263116	1	2	5	6	ybt unknown	-	-	-	-	-	-	aac(6')-Ib'.v1*;aadA*	-	-	qnrB19^	-	-	-	-	-	-	-	-	TEM-1D.v1^	-	OXY-1-1^	-	KPC-3	-
KLE_FA4890AA_AS	SRR14996247	2021	Americas	United States	0	Klebsiella aerogenes	NA	1801	unknown (KL186)	unknown (OL102)	38	404126	935437	5313644	2	0	0	0	ybt 17; ICEKp10 (truncated)	clb 3	-	iro unknown	-	-	-	-	-	-	-	-	-	-	-	-	-	-	-	-	-	-	-	-	-
KLE_FA4891AA_AS	SRR14996232	2021	Americas	United States	0	Klebsiella pneumoniae	ST258	8	unknown (KL107)	unknown (O2a)	126	131909	324924	5410752	2	2	6	9	ybt 17; ICEKp10 (truncated)	clb 3 (truncated)	-	-	-	-	wzi154	aac(6')-Ib'.v1*;aadA*;strA.v1^;strB.v1	-	-	-	-	-	-	-	sul2	-	-	dfrA14.v2*	OXA-9.v1;TEM-1D.v1^	-	-	-	KPC-3*	SHV-11.v1
KLE_FA4892AA_AS	SRR14996228	2021	Americas	United States	0	Klebsiella aerogenes	NA	672	unknown (K68)	O5	43	250511	862613	5539275	2	2	5	7	ybt 20; ICEKp10	clb 3	-	iro unknown	-	-	-	aac(6')-33;ant(2'')-Ia	-	-	-	-	-	floR.v2*	-	sul1;sul2	-	-	-	TEM-1D.v1	-	-	-	KPC-2	-
KLE_FA4898AA_AS	SRR14999720	2008	Americas	Canada	British Columbia	Klebsiella aerogenes	NA	672	unknown (K68)	O5	51	399635	1253741	5171939	2	0	0	0	ybt 17; ICEKp10	clb 3	-	iro unknown	-	-	-	-	-	-	-	-	-	-	-	-	-	-	-	-	-	-	-	-	-
KLE_FA4900AA_AS	SRR2098778	2012	Americas	United States	Arizona	Klebsiella pneumoniae	ST1695	1921	K48	O2a	363	72278	161121	5519778	0	0	0	0	-	-	-	-	-	-	wzi22	-	-	-	-	-	-	-	-	-	-	-	-	-	-	-	-	-	SHV-40
KLE_FA4901AA_AS	SRR5092578	2012	Americas	United States	Ohio	Klebsiella pneumoniae	ST258	8	unknown (KL107)	O2afg	156	168065	434536	5744655	0	2	7	12	-	-	-	-	-	-	wzi154	aac(3)-IV;aac(6')-Ib'.v1;aadA2;aadA^;aph(4)-Ia;aph3-Ia.v1^	-	-	-	-	mphA	cmlA1*	-	sul1;sul3	-	-	dfrA12	-	-	-	-	KPC-3	-
KLE_FA4902AA_AS	SRR5092580	2012	Americas	United States	Ohio	Klebsiella pneumoniae	ST258	8	unknown (KL107)	O2afg	135	160381	451507	5825822	0	2	8	15	-	-	-	-	-	-	wzi154	aac(3)-IV;aadA2;ant(2'')-Ia;aph(4)-Ia	-	-	-	-	mphE.v2;msrE	catB11;catB3.v2;cmlA1*	-	sul1;sul3	-	-	dfrA19*	CARB-2.v1^;OXA-9.v1	-	-	-	KPC-3	-
KLE_FA4903AA_AS	SRR5093718	2015	Americas	United States	North Carolina	Klebsiella pneumoniae	ST76	146	K10	O3/O3a	119	440417	1031486	5521871	0	2	1	1	-	-	-	-	-	-	wzi100	-	-	-	-	-	-	-	-	-	-	-	-	-	-	-	-	KPC-4*	SHV-1^
KLE_FA4904AA_AS	SRR5093695	2014	Americas	United States	Ohio	Klebsiella pneumoniae	ST258	8	unknown (KL106)	O2afg	97	203931	429752	5406841	0	2	6	6	-	-	-	-	-	-	wzi29	aac(6')-Ib'.v1;aadA2^	-	-	-	-	mphA	-	-	sul1	-	-	dfrA12	-	-	-	-	KPC-2	-
KLE_FA4905AA_AS	SRR5093686	2014	Americas	United States	Michigan	Klebsiella pneumoniae	ST258	8	unknown (KL107)	O2afg	133	164253	349710	5853314	0	2	6	6	-	-	-	-	-	-	wzi154	aadA2^;aph3-Ia.v1^	-	-	-	-	mphA	-	-	sul1	-	-	dfrA12	-	-	-	-	KPC-3	-
KLE_FA4906AA_AS	SRR5093537	2014	Americas	United States	Ohio	Klebsiella pneumoniae	ST258	8	unknown (KL106)	O2afg	156	153530	474098	5573146	0	2	8	9	-	-	-	-	-	-	wzi29	aac(6')-Ib'.v1;aadA2^;aph3-Ia.v1*?	-	-	-	-	mphA	catA1^	-	sul1	-	-	dfrA12	TEM-104*?	-	-	-	KPC-2	-
KLE_FA4907AA_AS	SRR5093534	2013	Americas	United States	Ohio	Klebsiella pneumoniae	ST258	8	unknown (KL106)	O2afg	97	181658	480132	5452174	1	2	4	3	ybt 10; ICEKp4	-	-	-	-	-	wzi29	aac(6')-Ib'.v1*	-	-	-	-	-	-	-	-	-	-	-	TEM-104*?	-	-	-	KPC-2	SHV-11.v1
KLE_FA4908AA_AS	SRR5093494	2013	Americas	United States	Ohio	Klebsiella pneumoniae	ST307	148	unknown (KL102)	O2afg	119	244470	466212	5617042	0	2	9	13	-	-	-	-	-	-	wzi173	aac(3)-IIa.v1^;aac(6')-Ib-cr.v2;strA.v1^;strB.v1	-	-	qnrB1.v2^	-	-	CatB4.v1	-	sul2	tet(A).v1	-	dfrA14.v2*	OXA-1;TEM-1D.v1^	-	CTX-M-15	-	KPC-2	SHV-28.v1^
KLE_FA4909AA_AS	SRR5093492	2013	Americas	United States	Michigan	Klebsiella pneumoniae	ST11	8	K27	O2afg	115	263986	517885	5624148	2	2	8	8	ybt 17; ICEKp10	clb 3	-	-	-	-	wzi27	aadA2^;aph3-Ia.v1^	-	-	-	-	mphA	-	-	sul1	-	-	dfrA12	TEM-1D.v1^	-	CTX-M-15	-	KPC-2	SHV-11.v1
KLE_FA4910AA_AS	SRR5093488	2013	Americas	United States	Michigan	Klebsiella pneumoniae	ST11	8	K27	O2afg	118	201929	522971	5694510	2	3	9	9	ybt 17; ICEKp10	clb 3	-	-	-	-	wzi27	aadA2^;aph3-Ia.v1^	-	-	-	-	mphA	-	-	sul1;sul3	-	-	dfrA12	TEM-1D.v1^	-	CTX-M-15	-	KPC-2	SHV-11.v1
KLE_FA4911AA_AS	SRR5093487	2013	Americas	United States	Ohio	Klebsiella pneumoniae	ST258	8	unknown (KL107)	O2afg	118	168065	544032	5546486	0	2	6	7	-	-	-	-	-	-	wzi154	aac(3)-IV;aadA2;aph(4)-Ia	-	-	-	-	-	cmlA1*	-	sul3	-	-	-	OXA-9.v1	-	-	-	KPC-3	-
KLE_FA4913AA_AS	SRR5093483	2013	Americas	United States	Ohio	Klebsiella pneumoniae	ST258	8	unknown (KL106)	O2afg	99	154450	410170	5483424	0	2	5	4	-	-	-	-	-	-	wzi29	ant(2'')-Ia	-	-	-	-	-	-	-	sul1	-	-	-	TEM-1D.v1^	-	-	-	KPC-2	-
KLE_FA4914AA_AS	SRR5093482	2013	Americas	United States	Ohio	Klebsiella pneumoniae	ST258	8	unknown (KL107)	unknown (OL102)	137	149743	375702	5473255	0	2	5	6	-	-	-	-	-	-	wzi154	aac(3)-IV;aadA2;aph(4)-Ia	-	-	-	-	-	cmlA1*	-	sul3	-	-	-	-	-	-	-	KPC-3	-
KLE_FA4915AA_AS	SRR5093413	2013	Americas	United States	Michigan	Klebsiella pneumoniae	ST11	8	K27	O2afg	140	157789	501752	5822103	2	3	9	9	ybt 17; ICEKp10	clb 3	-	-	-	-	wzi27	aadA2^;aph3-Ia.v1^	-	-	-	-	mphA	-	-	sul1;sul3	-	-	dfrA12	TEM-1D.v1^	-	CTX-M-15	-	KPC-2	SHV-11.v1
KLE_FA4916AA_AS	SRR5092904	2013	Americas	United States	Michigan	Klebsiella pneumoniae	ST11	8	K27	O2afg	118	202467	650605	5633901	2	2	8	9	ybt 17; ICEKp10	clb 3	-	-	-	-	wzi27	aadA2^;aph3-Ia.v1^	-	-	-	-	mphA	-	-	sul1;sul3	-	-	dfrA12	TEM-1D.v1^	-	CTX-M-15	-	KPC-2	SHV-11.v1
KLE_FA4917AA_AS	SRR5092852	2013	Americas	United States	Ohio	Klebsiella pneumoniae	ST258	8	unknown (KL106)	O2afg	91	203931	429754	5359081	0	2	4	3	-	-	-	-	-	-	wzi29	aac(6')-Ib'.v1	-	-	-	-	mphA	-	-	-	-	-	-	-	-	-	-	KPC-2	SHV-11.v1
KLE_FA4918AA_AS	SRR5092828	2013	Americas	United States	Ohio	Klebsiella pneumoniae	ST20	52	K28	O1	141	243085	498775	5617653	0	2	5	9	-	-	-	-	-	-	-	aac(6')-Ib'.v1*;aadA*;ant(2'')-Ia	-	-	qnrA1	-	-	-	-	sul1;sul1	-	-	-	OXA-9.v1;TEM-1D.v1^	-	-	-	KPC-3	-
KLE_FA4919AA_AS	SRR5092827	2013	Americas	United States	Michigan	Klebsiella pneumoniae	ST11	8	K27	O2afg	119	191353	523588	5635663	2	2	8	9	ybt 17; ICEKp10	clb 3	-	-	-	-	wzi27	aadA2^;aph3-Ia.v1^	-	-	-	-	mphA	-	-	sul1;sul3	-	-	dfrA12	TEM-1D.v1^	-	CTX-M-15	-	KPC-2	SHV-11.v1
KLE_FA4920AA_AS	SRR5092817	2013	Americas	United States	Michigan	Klebsiella pneumoniae	ST11	8	K27	O2afg	98	270219	821001	5640741	2	2	8	9	ybt 17; ICEKp10	clb 3	-	-	-	-	wzi27	aadA2^;aph3-Ia.v1^	-	-	-	-	mphA	-	-	sul1;sul3	-	-	dfrA12	TEM-1D.v1^	-	CTX-M-15	-	KPC-2	SHV-11.v1
KLE_FA4921AA_AS	SRR5092816	2013	Americas	United States	Ohio	Klebsiella pneumoniae	ST258	8	unknown (KL106)	O2afg	134	219052	499549	5573903	0	2	8	8	-	-	-	-	-	-	wzi29	aac(6')-Ib'.v1;aadA2^	-	-	-	-	mphA	catA1^	-	sul1	-	-	dfrA12	TEM-1D.v1^	-	-	-	KPC-2	-
KLE_FA4922AA_AS	SRR5092814	2013	Americas	United States	Ohio	Klebsiella pneumoniae	ST11	8	K27	O2afg	96	189923	547466	5529973	2	0	4	3	ybt 17; ICEKp10 (incomplete)	clb 3	-	-	-	-	wzi27	ant(2'')-Ia	-	-	-	-	-	-	-	sul1	-	-	-	OXA-2	-	-	-	-	-
KLE_FA4923AA_AS	SRR5931362	2016	Oceania	Australia	Victoria	Klebsiella pneumoniae	ST258	8	unknown (KL106)	O2afg	152	167627	804400	5650376	1	2	4	3	ybt 13; ICEKp2	-	-	-	-	-	wzi29	aac(6')-Ib'.v1	-	-	-	-	-	-	-	-	-	-	-	-	TEM-122*?	-	-	KPC-2	-
KLE_FA4924AA_AS	ERR1761473	2013	Europe	Germany	0	Klebsiella pneumoniae	ST258	8	unknown (KL106)	O2afg	171	155431	804619	5672206	0	2	8	9	-	-	-	-	-	-	wzi29	aac(6')-Ib'.v1;aadA2^;aph3-Ia.v1^	-	-	-	-	mphA	catA1^	-	sul1	-	-	dfrA12	TEM-104*?	-	-	-	KPC-2	-
KLE_FA4925AA_AS	SRR7540294	2018	Asia	China	Sichuan	Klebsiella pneumoniae	ST11	8	K47	unknown (OL101)	177	176165	387435	5783476	1	1	7	10	ybt 9; ICEKp3	-	-	-	-	-	wzi209	aac(3)-IId^;aadA2;rmtB	-	fosA3	qnrS1	-	-	-	-	-	tet(A).v1	-	dfrA1.v1	LAP-2;TEM-1D.v1^	-	CTX-M-65	-	-	-
KLE_FA4926AA_AS	SRR7624361	2017	Americas	United States	Wisconsin	Klebsiella pneumoniae	ST258	8	unknown (KL106)	O2afg	163	237849	481120	5586216	0	2	8	16	-	-	-	-	-	-	wzi29	aac(6')-Ib'.v1;aadA2^;aadA5;aph3-Ia.v1^;strA.v1^;strB.v1	-	-	-	-	mphA	catA1^;floR.v2*	-	sul1;sul2	tet(A).v2	-	dfrA12;dfrA14.v2*;dfrA17	-	-	-	-	KPC-3	SHV-11.v1
KLE_FA4927AA_AS	ERR2321468	0	0	0	0	Klebsiella pneumoniae	ST1565	4834	K31	O3b	59	370585	532023	5343286	0	1	10	12	-	-	-	-	-	-	wzi31	aac(6')-Ib-cr.v2;aadA16*	-	-	qnrS1	-	mphA	floR.v1	arr-3	sul1;sul1	tet(A).v2	-	dfrA27	TEM-1D.v1^	-	CTX-M-3	-	-	SHV-11.v1^
KLE_FA4928AA_AS	ERR2321466	0	0	0	0	Klebsiella pneumoniae	ST1565	4834	K31	O3b	55	410304	576339	5452714	0	1	10	12	-	-	-	-	-	-	wzi31	aac(6')-Ib-cr.v2;aadA16*	-	-	qnrS1	-	mphA	floR.v1	arr-3	sul1;sul1	tet(A).v2	-	dfrA27	TEM-1D.v1^	-	CTX-M-3	-	-	SHV-11.v1^
KLE_FA4929AA_AS	ERR2321464	0	0	0	0	Klebsiella michiganensis	NA	9664	unknown (K43)	O1	111	224309	612255	6264495	1	1	3	4	ybt unknown	-	-	-	-	-	-	aph3-Ia.v1*	-	fosA3	-	-	-	-	-	-	-	-	-	-	-	CTX-M-14;OXY-1-1*	-	-	-
KLE_FA4930AA_AS	ERR2321463	0	0	0	0	Klebsiella pneumoniae	ST1565	4834	K31	O3b	58	410302	576344	5397378	0	1	10	12	-	-	-	-	-	-	wzi31	aac(6')-Ib-cr.v2;aadA16*	-	-	qnrS1	-	mphA	floR.v1	arr-3	sul1;sul1	tet(A).v2	-	dfrA27	TEM-1D.v1^	-	CTX-M-3	-	-	SHV-11.v1^
KLE_FA4931AA_AS	ERR2321459	0	0	0	0	Klebsiella pneumoniae	ST2657	2725	K31	O3b	73	348901	775680	5483633	0	1	7	7	-	-	-	-	-	-	wzi31	aac(3)-IId^	-	-	qnrS1	-	-	-	-	sul1	tet(A).v1	-	dfrA1.v1	LAP-2	-	CTX-M-14	-	-	SHV-11.v1^
KLE_FA4932AA_AS	SRR8072021	2013	Americas	United States	0	Klebsiella pneumoniae	ST258	8	unknown (KL106)	O2afg	162	198932	804399	5634899	0	2	8	8	-	-	-	-	-	-	wzi29	aac(6')-Ib'.v1;aadA2	-	-	-	-	mphA	catA1^	-	sul1	-	-	dfrA12	TEM-104*?	-	-	-	KPC-2	-
KLE_FA4933AA_AS	SRR7657837	2009	Oceania	New Zealand	0	Klebsiella pneumoniae	ST2843	51	unknown (KL114)	O3/O3a	83	351708	561959	5698054	4	0	0	0	ybt 8; ICEKp3 (truncated)	-	iuc 3 (truncated)	-	-	-	wzi355	-	-	-	-	-	-	-	-	-	-	-	-	-	-	-	-	-	SHV-1
KLE_FA4934AA_AS	SRR8071962	2013	Americas	United States	0	Klebsiella pneumoniae	ST299	243	K7	O1	89	264838	574871	5625972	2	2	5	9	ybt 17; ICEKp10	clb 3	-	-	-	-	wzi7	aac(6')-Ib'.v1*;aadA*;strA.v1^;strB.v1	-	-	-	-	-	-	-	sul2	-	-	dfrA14.v2*	OXA-9.v1;TEM-96*?	-	-	-	KPC-3	SHV-1
KLE_FA4935AA_AS	SRR10116737	2014	Americas	United States	Florida	Klebsiella pneumoniae	ST258	8	unknown (KL107)	O2afg	114	203922	450094	5842582	2	2	6	7	ybt 17; ICEKp10	clb 3 (truncated)	-	-	-	-	wzi154	aac(6')-Ib'.v1;aadA2	-	-	qnrB19^	-	mphA	-	-	sul1	-	-	dfrA12	-	-	-	-	KPC-3	SHV-11.v1
KLE_FA4936AA_AS	SRR10116748	2014	Americas	United States	California	Klebsiella pneumoniae	ST258	8	unknown (KL107)	O2afg	99	247720	511196	5708337	2	2	6	9	ybt 17; ICEKp10 (truncated)	clb 3	-	-	-	-	wzi154	aac(6')-Ib'.v1;aadA*;strA.v1^;strB.v1	-	-	-	-	-	-	-	sul2	-	-	dfrA14.v2*	OXA-9.v1;TEM-1D.v1^	-	-	-	KPC-3	-
KLE_FA4937AA_AS	SRR10541828	0	0	0	0	Klebsiella pneumoniae	ST348	137	K62	O2a	116	342454	722974	5865501	1	2	10	16	ybt 22; ICEKp12	-	-	-	-	-	wzi94	aac(3)-IIa.v1*;aac(6')-Ib-cr.v2;strA.v1^;strB.v1	-	-	qnrB1.v2^;qnrE2	-	-	catA1^	arr-3	sul1;sul2	tet(A).v1	-	dfrA14.v2*	OXA-1	-	CTX-M-15;TEM-17^	-	NDM-1	SHV-11.v1^
KLE_FA4939AA_AS	SRR15377049	2021	Americas	United States	0	Klebsiella aerogenes	NA	1801	unknown (KL186)	unknown (OL102)	53	477111	851553	5463484	0	0	0	0	-	-	-	iro unknown	-	-	-	-	-	-	-	-	-	-	-	-	-	-	-	-	-	-	-	-	-
KLE_FA4940AA_AS	SRR16761283	0	Europe	United Kingdom	England	Klebsiella pneumoniae	ST268	129	K20	O2a	107	257647	499778	5530557	5	0	0	0	ybt 0; ICEKp10	clb 3	iuc 1	iro 1	rmp 1; KpVP-1 (incomplete)	rmpA2_8*	wzi95	-	-	-	-	-	-	-	-	-	-	-	-	-	-	-	-	-	SHV-11.v1^
KLE_FA4941AA_AS	SRR16761282	0	Europe	United Kingdom	England	Klebsiella oxytoca	NA	629	K74	unknown (OL104)	112	273813	955827	6023409	1	2	3	3	ybt unknown	-	-	-	-	-	wzi531	-	-	-	-	-	-	-	-	-	-	-	-	TEM-1D.v1^	-	OXY-2-8*	-	KPC-2	-
KLE_FA4942AA_AS	SRR16761281	0	Europe	United Kingdom	England	Klebsiella pneumoniae	ST258	8	unknown (KL106)	O2afg	139	136108	376683	5844745	1	3	10	15	ybt 13; ICEKp2	-	-	-	-	-	wzi29	aadA2^;aph(3')-Ia^;strA.v1;strB.v1	-	-	-	-	mphA	catA1^;cmlA5;floR.v2*	-	sul1;sul2	-	-	dfrA12	OXA-10;TEM-1D.v1^	-	SHV-12	-	KPC-2	-
KLE_FA4943AA_AS	SRR16761280	0	Europe	United Kingdom	England	Klebsiella pneumoniae	ST86	48	K2	O2a	85	185032	531233	5287234	1	0	1	0	ybt 9; ICEKp3 (truncated)	-	-	-	rmp 1; KpVP-1	-	wzi2	-	-	-	-	-	-	-	-	-	-	-	-	-	-	-	-	-	SHV-1^
KLE_FA4944AA_AS	SRR16761279	0	Europe	United Kingdom	England	Klebsiella pneumoniae	ST86	48	K2	O1	72	324747	599474	5392388	3	0	0	0	-	-	iuc 1	iro 1	rmp 1; KpVP-1	-	wzi2	-	-	-	-	-	-	-	-	-	-	-	-	-	-	-	-	-	SHV-1^
KLE_FA4945AA_AS	SRR16761278	2018	Europe	United Kingdom	England	Klebsiella pneumoniae	ST258	8	unknown (KL107)	unknown (OL102)	150	203862	434605	5648315	0	0	7	8	-	-	-	-	-	-	wzi154	aac(6')-Ib'.v1;aadA2;aph3-Ia.v1^	-	-	-	-	mphA	catA1^	-	sul1	-	-	dfrA12	-	TEM-122*?	-	-	-	SHV-11.v1
KLE_FA4946AA_AS	SRR16761277	2018	Europe	United Kingdom	England	Klebsiella pneumoniae	ST258	8	unknown (KL107)	unknown (OL102)	161	154533	345968	5658193	0	0	7	8	-	-	-	-	-	-	wzi154	aac(6')-Ib'.v1;aadA2;aph3-Ia.v1^	-	-	-	-	mphA	catA1^	-	sul1	-	-	dfrA12	TEM-1D.v1^	-	-	-	-	SHV-11.v1
KLE_FA4947AA_AS	SRR16761276	2018	Europe	United Kingdom	England	Klebsiella pneumoniae	ST258	8	unknown (KL107)	unknown (OL102)	181	142981	489200	5658606	0	0	7	8	-	-	-	-	-	-	wzi154	aac(6')-Ib'.v1;aadA2;aph3-Ia.v1^	-	-	-	-	mphA	catA1^	-	sul1	-	-	dfrA12	TEM-1D.v1^	-	-	-	-	SHV-11.v1
KLE_FA4948AA_AS	SRR16761275	2016	Europe	United Kingdom	England	Klebsiella pneumoniae	ST268	129	K20	O2a	98	291990	428805	5529848	5	0	0	0	ybt 0; ICEKp10	clb 3	iuc 1	iro 1	rmp 1; KpVP-1 (incomplete)	rmpA2_8*	wzi95	-	-	-	-	-	-	-	-	-	-	-	-	-	-	-	-	-	SHV-11.v1^
KLE_FA4949AA_AS	SRR16761274	2016	Europe	United Kingdom	England	Klebsiella oxytoca	NA	629	K74	unknown (OL104)	83	274037	955831	5912796	1	1	1	1	ybt unknown	-	-	-	-	-	wzi531	-	-	-	-	-	-	-	-	-	-	-	-	-	-	OXY-2-8*	-	-	-
KLE_FA4950AA_AS	SRR16761273	0	Europe	United Kingdom	England	Klebsiella pneumoniae	ST258	8	unknown (KL107)	unknown (OL102)	129	118611	312150	5635251	0	0	7	8	-	-	-	-	-	-	wzi154	aac(6')-Ib'.v1;aadA2^;aph3-Ia.v1^	-	-	-	-	mphA	catA1^	-	sul1	-	-	dfrA12	TEM-1D.v1^	-	-	-	-	SHV-11.v1
KLE_FA4951AA_AS	SRR16761272	2018	Europe	United Kingdom	England	Klebsiella pneumoniae	ST258	8	unknown (KL107)	unknown (OL102)	174	169111	392474	5660590	0	0	7	8	-	-	-	-	-	-	wzi154	aac(6')-Ib'.v1;aadA2;aph3-Ia.v1^	-	-	-	-	mphA	catA1^	-	sul1	-	-	dfrA12	TEM-1D.v1^	-	-	-	-	SHV-11.v1
KLE_FA4952AA_AS	SRR16761271	0	Europe	United Kingdom	England	Klebsiella pneumoniae	ST258	8	unknown (KL107)	O2afg	200	125130	523263	5708689	0	3	9	9	-	-	-	-	-	-	-	aac(6')-Ib'.v1;aadA2;aph3-Ia.v1^	-	-	-	-	mphA	catA1^	-	sul1	-	-	dfrA12	-	TEM-122*?	-	-	KPC-3	SHV-11.v1
KLE_FA4953AA_AS	SRR16761270	0	Europe	United Kingdom	England	Klebsiella pneumoniae	ST258	8	unknown (KL106)	O2afg	152	203854	439870	5562155	0	2	9	15	-	-	-	-	-	-	wzi29	aac(3)-IV;aac(6')-Ib'.v1;aadA2;aadA^;aph(4)-Ia;aph3-Ia.v1^	-	-	-	-	mphA	catA1^;cmlA1*	-	sul1;sul3	-	-	dfrA12	-	TEM-122*?	SHV-12	-	KPC-2	-
KLE_FA4954AA_AS	SRR16761269	0	Europe	United Kingdom	England	Klebsiella pneumoniae	ST258	8	unknown (KL106)	O2afg	119	202406	475753	5500099	0	2	5	4	-	-	-	-	-	-	wzi29	aac(6')-Ib'.v1	-	-	-	-	-	-	-	-	-	-	-	TEM-1D.v1^	-	SHV-12	-	KPC-2	-
KLE_FA4955AA_AS	SRR16761268	0	Europe	United Kingdom	England	Klebsiella pneumoniae	ST258	8	unknown (KL107)	O2afg	120	186694	806409	5598149	0	2	6	7	-	-	-	-	-	-	wzi154	aac(6')-Ib'.v1;aadA2;aph3-Ia.v1^	-	-	-	-	mphA	-	-	sul1	-	-	dfrA12	-	-	-	-	KPC-3	SHV-11.v1
KLE_FA4956AA_AS	SRR16768448	2013	Americas	United States	Virginia	Klebsiella quasipneumoniae subsp. similipneumoniae	ST2909	2014	K18	O3/O3a	96	330994	1008602	5962539	0	2	1	1	-	-	-	-	-	-	-	-	-	-	-	-	-	-	-	-	-	-	-	-	-	-	-	KPC-3	OKP-B-2
KLE_FA4957AA_AS	SRR16768445	2013	Americas	United States	Virginia	Klebsiella quasipneumoniae subsp. similipneumoniae	ST2909	2014	K18	O3/O3a	100	376346	596496	5810214	0	2	5	9	-	-	-	-	-	-	-	aac(6')-Ib'.v1*;aadA*;strA.v1^;strB.v1	-	-	-	-	-	-	-	sul2	-	-	dfrA14.v2*	OXA-9.v1;TEM-1D.v1^	-	-	-	KPC-3	OKP-B-2
KLE_FA4958AA_AS	SRR16768444	2017	Americas	United States	Virginia	Klebsiella michiganensis	NA	2498	unknown (KL152)	O2a	88	345352	1067308	6281144	1	2	6	13	ybt unknown	-	-	-	-	-	-	aac(6')-Ib'.v1*;aadA*;ant(2'')-Ia;strA.v1^;strB.v1	-	-	-	-	-	-	-	sul1;sul2	-	-	dfrA14.v2*	OXA-2;OXA-9.v1;TEM-1D.v1^	-	OXY-1-1^	-	KPC-3	-
KLE_FA4959AA_AS	SRR16768421	2013	Americas	United States	Virginia	Klebsiella quasipneumoniae subsp. similipneumoniae	ST2909	2014	K18	O3/O3a	69	516154	1008522	5726620	0	2	5	9	-	-	-	-	-	-	-	aac(6')-Ib'.v1*;aadA*;strA.v1^;strB.v1	-	-	-	-	-	-	-	sul2	-	-	dfrA14.v2*	OXA-9.v1;TEM-1D.v1^	-	-	-	KPC-3	OKP-B-2
KLE_FA4960AA_AS	SRR16768420	2016	Americas	United States	Virginia	Klebsiella michiganensis	NA	2498	unknown (KL152)	O2a	83	232493	761234	6357763	1	2	6	13	ybt unknown	-	-	-	-	-	-	aac(6')-Ib'.v1*;aadA*;ant(2'')-Ia;strA.v1^;strB.v1	-	-	-	-	-	-	-	sul1;sul2	-	-	dfrA14.v2*	OXA-2;OXA-9.v1;TEM-1D.v1^	-	OXY-1-1^	-	KPC-3	-
KLE_FA4962AA_AS	SRR16768414	2015	Americas	United States	Virginia	Klebsiella michiganensis	NA	2498	unknown (KL152)	O2a	69	347669	941706	6261274	1	2	5	12	ybt unknown	-	-	-	-	-	-	aac(6')-Ib'.v1*;aadA*;ant(2'')-Ia;strA.v1^;strB.v1	-	-	-	-	-	-	-	sul1;sul2	-	-	-	OXA-2;OXA-9.v1;TEM-1D.v1^	-	OXY-1-1^	-	KPC-3	-
KLE_FA4963AA_AS	SRR16768410	2013	Americas	United States	Virginia	Klebsiella quasipneumoniae subsp. similipneumoniae	ST2909	2014	K18	O3/O3a	98	376347	819916	5811100	0	2	5	9	-	-	-	-	-	-	-	aac(6')-Ib'.v1*;aadA*;strA.v1^;strB.v1	-	-	-	-	-	-	-	sul2	-	-	dfrA14.v2*	OXA-9.v1;TEM-1D.v1^	-	-	-	KPC-3	OKP-B-2
KLE_FA4965AA_AS	SRR16768376	2016	Americas	United States	Virginia	Klebsiella michiganensis	NA	2498	unknown (KL152)	O2a	90	345352	942022	6298807	1	2	6	13	ybt unknown	-	-	-	-	-	-	aac(6')-Ib'.v1*;aadA*;ant(2'')-Ia;strA.v1^;strB.v1	-	-	-	-	-	-	-	sul1;sul2	-	-	dfrA14.v2*	OXA-2;OXA-9.v1;TEM-1D.v1^	-	OXY-1-1^	-	KPC-3	-
KLE_FA4966AA_AS	SRR16768372	2016	Americas	United States	Virginia	Klebsiella michiganensis	NA	2498	unknown (KL152)	O2a	88	345352	1067093	6278343	1	2	6	13	ybt unknown	-	-	-	-	-	-	aac(6')-Ib'.v1*;aadA*;ant(2'')-Ia;strA.v1^;strB.v1	-	-	-	-	-	-	-	sul1;sul2	-	-	dfrA14.v2*	OXA-2;OXA-9.v1;TEM-1D.v1^	-	OXY-1-1^	-	KPC-3	-
KLE_FA4967AA_AS	SRR16768368	2016	Americas	United States	Virginia	Klebsiella michiganensis	NA	2498	unknown (KL152)	O2a	96	316374	1067349	6264742	1	2	6	13	ybt unknown	-	-	-	-	-	-	aac(6')-Ib'.v1*;aadA*;ant(2'')-Ia;strA.v1^;strB.v1	-	-	-	-	-	-	-	sul1;sul2	-	-	dfrA14.v2*	OXA-2;OXA-9.v1;TEM-1D.v1^	-	OXY-1-1^	-	KPC-3	-
KLE_FA4968AA_AS	SRR16675830	2019	Americas	United States	0	Klebsiella pneumoniae	ST258	8	unknown (KL107)	O2afg	124	203931	672915	5640933	0	2	6	11	-	-	-	-	-	-	wzi154	aac(6')-Ib'.v1;aadA*;aadA2;strA.v1^;strB.v1	-	-	-	-	-	-	-	sul1;sul2	-	-	dfrA14.v2*	OXA-9.v1;TEM-1D.v1^	-	-	-	KPC-3	-
KLE_FA4969AA_AS	SRR16675829	2019	Americas	United States	0	Klebsiella michiganensis	NA	64	unknown (K43)	O1	126	221656	722953	6342919	1	2	4	4	ybt unknown	-	-	-	-	-	-	aph(3')-Ia*?	-	-	qnrS1	-	-	-	-	-	-	-	-	-	-	OXY-1-1^	-	KPC-3	-
KLE_FA4970AA_AS	SRR16675828	2019	Americas	United States	0	Klebsiella pneumoniae	ST258	8	unknown (KL106)	O2afg	117	177765	410181	5497940	0	2	7	12	-	-	-	-	-	-	wzi29	aac(3)-IV;aac(6')-Ib'.v1;aadA2^;aadA^;aph(4)-Ia	-	-	-	-	mphA	catA1^;cmlA1*	-	sul1;sul3	-	-	dfrA12	-	-	-	-	KPC-2	SHV-11.v1
KLE_FA4971AA_AS	SRR16675827	2019	Americas	United States	0	Klebsiella pneumoniae	ST147	3	K64	O2a	107	249948	916380	5722764	1	2	8	13	ybt 9; ICEKp3	-	-	-	-	-	wzi64	aac(6')-Ib'.v1;aadA*;aadA13;aph(3')-Ia	-	-	qnrS1	-	-	catB3.v2	arr-3	sul1	-	-	-	OXA-1;OXA-9.v1;TEM-1D.v1^	-	CTX-M-15	-	NDM-1	SHV-11.v1^
KLE_FA4972AA_AS	SRR16675826	2020	Americas	United States	0	Klebsiella pneumoniae	ST1199	8	unknown (KL107)	O2afg	153	148738	449918	5639820	0	2	7	12	-	-	-	-	-	-	wzi154	aac(6')-Ib'.v1;aadA*;aadA2;strA.v1^;strB.v1	-	-	-	-	-	-	-	sul1;sul2	-	-	dfrA14.v2*	OXA-9.v1;TEM-150*?	-	SHV-12^	-	KPC-3	-
KLE_FA4973AA_AS	SRR16675824	2019	Americas	United States	0	Klebsiella pneumoniae	ST258	8	unknown (KL107)	unknown (O2afg)	140	164277	329046	5658681	0	3	9	13	-	-	-	-	-	-	-	aac(3)-IV;aac(6')-Ib'.v1;aadA2^;aadA^;aph(4)-Ia	-	-	-	-	mphA	catA1^;cmlA1*	-	sul1;sul3	-	-	dfrA12	TEM-104*?	-	-	-	KPC-2	-
KLE_FA4974AA_AS	SRR16675823	2019	Americas	United States	0	Klebsiella pneumoniae	ST307	148	unknown (KL102)	O2afg	121	252247	528489	5969234	1	2	9	17	ybt 16; ICEKp12	-	-	-	-	-	wzi173	aac(3)-IId^;aac(6')-Ib-cr.v2;aadA16*;strA.v1^;strB.v1	-	-	qnrB6^	-	-	CatB4.v1;catII.2*	arr-3	sul1;sul1;sul2	tet(D)	-	dfrA27	OXA-1;TEM-1D.v1^	-	-	-	OXA-48	SHV-28.v1^
KLE_FA4975AA_AS	SRR16675822	2019	Americas	United States	0	Klebsiella pneumoniae	ST76	146	K10	O3/O3a	71	377125	607894	5658226	0	2	2	2	-	-	-	-	-	-	wzi100	-	-	-	-	-	-	-	-	-	-	-	-	TEM-1D.v1^	-	-	-	KPC-2	SHV-1^
KLE_FA4976AA_AS	SRR16686408	2018	0	0	0	Klebsiella quasipneumoniae subsp. quasipneumoniae	ST1542-1LV	6741	unknown (KL137)	O12	81	270128	696077	5487938	0	2	8	12	-	-	-	-	-	-	-	aac(3)-IId^;aac(6')-Ib;rmtF;strA.v1*;strB.v1*	-	-	qnrB1.v1	-	-	-	arr-2	sul2	tet(D)	-	dfrA14.v2*	-	-	CTX-M-15	-	NDM-1	OKP-A-5*
KLE_FA4977AA_AS	SRR16692091	2018	Americas	United States	0	Klebsiella aerogenes	NA	672	unknown (K68)	O5	51	379199	650785	5176605	2	0	0	0	ybt 17; ICEKp10	clb 3	-	iro unknown	-	-	-	-	-	-	-	-	-	-	-	-	-	-	-	-	-	-	-	-	-
KLE_FA4978AA_AS	SRR16694237	2016	Americas	United States	Virginia	Klebsiella pneumoniae	ST36-1LV	129	unknown (KL102)	O1	135	191205	565110	5651215	0	2	1	1	-	-	-	-	-	-	wzi173	-	-	-	-	-	-	-	-	-	-	-	-	-	-	-	-	KPC-3	SHV-11.v1^
KLE_FA4979AA_AS	SRR16694235	2013	Americas	United States	Virginia	Klebsiella pneumoniae	ST37	2	K14	O3b	148	157509	619805	5771565	1	3	9	11	ybt 3; ICEKp8 (truncated)	-	-	-	-	-	wzi14	aac(6')-Ib'.v1;aadA*;aadA2^;ant(2'')-Ia	-	-	-	-	-	catB3.v2	-	sul1;sul3	-	-	dfrA19*	TEM-1D.v1^	-	SHV-12	-	KPC-3	-
KLE_FA4980AA_AS	SRR16694227	2013	Americas	United States	Virginia	Klebsiella pneumoniae	ST37	2	unknown (K14)	O3b	104	162996	476759	5570334	1	2	8	12	ybt 3; ICEKp8 (truncated)	-	-	-	-	-	wzi14	aac(6')-Ib'.v1;aadA*;ant(2'')-Ia;ant(2'')-Ia	-	-	-	-	-	catB3.v2;catB3.v2	-	sul1;sul1	-	-	dfrA19*	TEM-1D.v1^	-	SHV-12	-	KPC-3	-
KLE_FA4981AA_AS	SRR16694226	2016	Americas	United States	Virginia	Klebsiella michiganensis	NA	2498	unknown (KL152)	O2a	88	346918	1330317	6275856	1	2	6	13	ybt unknown	-	-	-	-	-	-	aac(6')-Ib'.v1*;aadA*;ant(2'')-Ia;strA.v1^;strB.v1	-	-	-	-	-	-	-	sul1;sul2	-	-	dfrA14.v2*	OXA-2;OXA-9.v1;TEM-1D.v1^	-	OXY-1-1^	-	KPC-3	-
KLE_FA4982AA_AS	SRR16694224	2015	Americas	United States	Virginia	Klebsiella pneumoniae	ST37	2	K14	O3b	135	154479	619805	5799101	1	2	8	16	ybt 3; ICEKp8 (truncated)	-	-	-	-	-	wzi14	aac(6')-Ib'.v1;aadA*;aadA2;ant(2'')-Ia	-	-	qnrA1	-	mphE.v2;msrE	catB11;catB3.v2;cmlA6*	-	-	-	-	dfrA19*	CARB-2.v1^;FOX-5;TEM-1D.v1^	-	SHV-12	-	KPC-3	-
KLE_FA4983AA_AS	SRR13246778	2017	Asia	Vietnam	Hanoi	Klebsiella pneumoniae	ST14	10	K2	O1	118	307211	770461	5577494	1	2	5	8	ybt 10; ICEKp4	-	-	-	-	-	wzi2	aac(3)-IId^;aac(6')-Ib'.v1;aadA*	-	-	qnrS1	-	-	-	-	-	-	-	-	LAP-2	-	CTX-M-14;CTX-M-15	-	NDM-4	SHV-28.v1^
KLE_FA4984AA_AS	SRR13246776	2017	Asia	Vietnam	Hanoi	Klebsiella pneumoniae	ST15	10	K28	O1	112	225165	461374	5774906	1	2	5	7	ybt 10; ICEKp4	-	-	-	-	-	wzi84	aac(3)-IId^;aac(6')-Ib'.v1;aadA*	-	-	qnrS1	-	-	-	-	-	-	-	-	LAP-2	-	CTX-M-14	-	NDM-4	SHV-28.v1^
KLE_FA4985AA_AS	SRR13246775	2017	Asia	Vietnam	Hanoi	Klebsiella pneumoniae	ST15	10	K28	O1	79	254709	762239	5452622	1	2	5	7	ybt 10; ICEKp4	-	-	-	-	-	wzi84	aac(3)-IId^;aac(6')-Ib'.v1;aadA*	-	-	qnrS1	-	-	-	-	-	-	-	-	LAP-2	-	CTX-M-14	-	NDM-4	SHV-28.v1^
KLE_FA4986AA_AS	SRR13246773	2017	Asia	Vietnam	Hanoi	Klebsiella pneumoniae	ST14	10	K2	O1	121	307211	770039	5581001	1	2	5	8	ybt 10; ICEKp4	-	-	-	-	-	wzi2	aac(3)-IId^;aac(6')-Ib'.v1;aadA*	-	-	qnrS1	-	-	-	-	-	-	-	-	LAP-2	-	CTX-M-14;CTX-M-15	-	NDM-4	SHV-28.v1^
KLE_FA4987AA_AS	SRR13246770	2017	Asia	Vietnam	Hanoi	Klebsiella pneumoniae	ST11	8	K15	O4	123	203523	573135	5815851	1	2	9	15	ybt 9; ICEKp3	-	-	-	-	-	wzi50	aac(3)-IIa.v1^;aac(6')-Ib-cr.v2;aadA2^;rmtB	-	-	qnrS1	-	-	CatB4.v1	-	sul1;sul2	tet(A).v1	-	dfrA12	LAP-2;OXA-1;TEM-1D.v1^	-	CTX-M-15	-	NDM-4	SHV-11.v1
KLE_FA4988AA_AS	SRR13246768	2017	Asia	Vietnam	Hanoi	Klebsiella pneumoniae	ST15	10	K10	O1	193	108065	273354	5587345	0	2	4	4	-	-	-	-	-	-	wzi10	aac(6')-Ib'.v1;aadA*	-	-	-	-	mphA*	-	-	-	-	-	-	-	-	-	-	KPC-2	-
KLE_FA4989AA_AS	SRR13246763	2017	Asia	Vietnam	Hanoi	Klebsiella pneumoniae	ST15	10	K28	O1	86	222924	762239	5498286	1	2	5	7	ybt 10; ICEKp4	-	-	-	-	-	wzi84	aac(3)-IId^;aac(6')-Ib'.v1;aadA*	-	-	qnrS1	-	-	-	-	-	-	-	-	LAP-2	-	CTX-M-14	-	NDM-4	SHV-28.v1^
KLE_FA4990AA_AS	SRR13246761	2017	Asia	Vietnam	Hanoi	Klebsiella pneumoniae	ST3003	455	unknown (KL176)	unknown (O4)	43	358148	706928	5264501	0	2	1	1	-	-	-	-	-	-	-	-	-	-	-	-	-	-	-	-	-	-	-	-	-	-	-	NDM-5	SHV-111
KLE_FA4991AA_AS	SRR13246759	2017	Asia	Vietnam	Hanoi	Klebsiella pneumoniae	ST14	10	K2	O1	118	366357	770461	5579966	1	2	5	8	ybt 10; ICEKp4	-	-	-	-	-	wzi2	aac(3)-IId^;aac(6')-Ib'.v1;aadA*	-	-	qnrS1	-	-	-	-	-	-	-	-	LAP-2	-	CTX-M-14;CTX-M-15	-	NDM-4	SHV-28.v1^
KLE_FA4992AA_AS	SRR13246756	2017	Asia	Vietnam	Hanoi	Klebsiella pneumoniae	ST14	10	K2	O1	122	298482	770461	5581899	1	2	5	8	ybt 10; ICEKp4	-	-	-	-	-	wzi2	aac(3)-IId^;aac(6')-Ib'.v1;aadA*	-	-	qnrS1	-	-	-	-	-	-	-	-	LAP-2	-	CTX-M-14;CTX-M-15	-	NDM-4	SHV-28.v1^
KLE_FA4993AA_AS	SRR13246754	2017	Asia	Vietnam	Hanoi	Klebsiella pneumoniae	ST3003	455	unknown (KL176)	unknown (O4)	55	358148	706928	5481630	0	2	6	8	-	-	-	-	-	-	-	aac(6')-Ib-cr.v2;aadA16*	-	-	qnrB6^	-	-	-	arr-3	sul1;sul1	-	-	dfrA27	-	-	-	-	NDM-1	SHV-111
KLE_FA4994AA_AS	SRR13246751	2017	Asia	Vietnam	Hanoi	Klebsiella pneumoniae	ST15	10	K28	O1	82	225165	762239	5497634	1	2	5	7	ybt 10; ICEKp4	-	-	-	-	-	wzi84	aac(3)-IId^;aac(6')-Ib'.v1;aadA*	-	-	qnrS1	-	-	-	-	-	-	-	-	LAP-2	-	CTX-M-14	-	NDM-4	SHV-28.v1^
KLE_FA4995AA_AS	SRR13246747	2017	Asia	Vietnam	Hanoi	Klebsiella pneumoniae	ST11	8	K15	O4	127	203523	573135	5646089	1	2	10	16	ybt 9; ICEKp3	-	-	-	-	-	wzi50	aac(3)-IIa.v1^;aac(6')-Ib-cr.v2;aadA2^;rmtB	-	-	qnrS1	-	mphA	CatB4.v1	-	sul1;sul2	tet(A).v1	-	dfrA12	LAP-2;OXA-1;TEM-1D.v1^	-	CTX-M-15	-	NDM-4	SHV-11.v1
KLE_FA4996AA_AS	SRR13246744	2017	Asia	Vietnam	Hanoi	Klebsiella pneumoniae	ST15	10	K28	O1	79	225165	762239	5496591	1	2	5	7	ybt 10; ICEKp4	-	-	-	-	-	wzi84	aac(3)-IId^;aac(6')-Ib'.v1;aadA*	-	-	qnrS1	-	-	-	-	-	-	-	-	LAP-2	-	CTX-M-14	-	NDM-4	SHV-28.v1^
KLE_FA4997AA_AS	SRR13246741	2017	Asia	Vietnam	Hanoi	Klebsiella pneumoniae	ST15	10	K28	O1	87	225016	762239	5498607	1	2	5	7	ybt 10; ICEKp4	-	-	-	-	-	wzi84	aac(3)-IId^;aac(6')-Ib'.v1;aadA*	-	-	qnrS1	-	-	-	-	-	-	-	-	LAP-2	-	CTX-M-14	-	NDM-4	SHV-28.v1^
KLE_FA4998AA_AS	SRR13246740	2017	Asia	Vietnam	Hanoi	Klebsiella pneumoniae	ST15	10	K10	O1	268	105337	339582	6036342	3	2	4	4	-	-	iuc 1	-	-	rmpA2_4*-34%	wzi10	aac(6')-Ib'.v1;aadA*	-	-	-	-	mphA*	-	-	-	-	-	-	-	-	-	-	KPC-2	-
KLE_FA4999AA_AS	SRR13246739	2017	Asia	Vietnam	Hanoi	Klebsiella pneumoniae	ST15	10	K10	O1	215	125578	382230	5716983	0	2	4	4	-	-	-	-	-	-	wzi10	aac(6')-Ib'.v1;aadA*	-	-	-	-	-	-	-	-	-	-	dfrA23	-	-	-	-	KPC-2	-
KLE_FA5000AA_AS	SRR13246736	2017	Asia	Vietnam	Hanoi	Klebsiella pneumoniae	ST15	10	K10	O1	236	108065	273354	5850584	3	2	5	5	-	-	iuc 1 (truncated)	-	-	rmpA2_4*-34%	wzi10	aac(6')-Ib'.v1;aadA*	-	-	-	-	mphA*	-	-	-	-	-	-	TEM-1D.v1^	-	-	-	KPC-2	-
KLE_FA5001AA_AS	SRR13246732	2017	Asia	Vietnam	Hanoi	Klebsiella pneumoniae	ST11	8	K24	O2a	98	247981	803396	5671326	0	2	10	12	-	-	-	-	-	-	wzi24	aac(3)-IId^;aac(6')-Ib-cr.v2;rmtC	-	-	qnrB9.2^	-	mphA	CatB4.v1	-	sul1	tet(A).v1	-	dfrA14.v2*	OXA-1	-	CTX-M-15	-	NDM-1	SHV-11.v1
KLE_FA5002AA_AS	SRR13246727	2017	Asia	Vietnam	Hanoi	Klebsiella pneumoniae	ST464	10470	K53	O1	125	247487	583584	5681131	0	2	10	11	-	-	-	-	-	-	-	aac(3)-IId^;aac(6')-Ib-cr.v2	-	-	qnrS1	-	-	catII.2*	arr-3	sul1	tet(D)	-	dfrA27	LAP-2	-	CTX-M-15	-	NDM-1	SHV-38
KLE_FA5003AA_AS	SRR13246726	2017	Asia	Vietnam	Hanoi	Klebsiella quasipneumoniae subsp. similipneumoniae	ST334	199	unknown (KL103)	O5	141	689816	743522	5693779	1	2	3	4	ybt 13; ICEKp2	-	-	-	-	-	wzi337	aac(6')-Ib'.v1;aadA*	-	-	-	-	-	-	-	-	-	-	-	-	-	SHV-12	-	NDM-5	OKP-B-17^
KLE_FA5004AA_AS	SRR13246725	2017	Asia	Vietnam	Hanoi	Klebsiella pneumoniae	ST15	10	K28	O1	100	254809	762239	5580231	1	2	5	7	ybt 10; ICEKp4	-	-	-	-	-	wzi84	aac(3)-IId^;aac(6')-Ib'.v1;aadA*	-	-	qnrS1	-	-	-	-	-	-	-	-	LAP-2	-	CTX-M-14	-	NDM-4	SHV-28.v1^
KLE_FA5005AA_AS	SRR13246724	2017	Asia	Vietnam	Hanoi	Klebsiella pneumoniae	ST15	10	K28	O1	79	225165	466801	5496072	1	2	5	7	ybt 10; ICEKp4	-	-	-	-	-	wzi84	aac(3)-IId^;aac(6')-Ib'.v1;aadA*	-	-	qnrS1	-	-	-	-	-	-	-	-	LAP-2	-	CTX-M-14	-	NDM-4	SHV-28.v1^
KLE_FA5006AA_AS	SRR13246722	2017	Asia	Vietnam	Hanoi	Klebsiella pneumoniae	ST15	10	K28	O1	79	225165	762239	5493242	1	2	5	7	ybt 10; ICEKp4	-	-	-	-	-	wzi84	aac(3)-IId^;aac(6')-Ib'.v1;aadA*	-	-	qnrS1	-	-	-	-	-	-	-	-	LAP-2	-	CTX-M-14	-	NDM-4	SHV-28.v1^
KLE_FA5007AA_AS	SRR13246721	2017	Asia	Vietnam	Hanoi	Klebsiella pneumoniae	ST15	10	K10	O1	270	109124	382452	5983232	3	2	4	4	-	-	iuc 1	-	-	rmpA2_4*-34%	wzi10	aac(6')-Ib'.v1;aadA*	-	-	-	-	-	-	-	-	-	-	dfrA23	-	-	-	-	KPC-2	-
KLE_FA5008AA_AS	SRR13246716	2016	Asia	Vietnam	Hanoi	Klebsiella pneumoniae	ST15	10	K10	O1	322	101380	303791	6179340	3	2	6	6	-	-	iuc 1	-	-	rmpA2_4*-34%	wzi10	aac(6')-Ib'.v1;aadA*	-	-	-	-	mphA*	-	-	-	-	-	dfrA23	TEM-1D.v1^	-	-	-	KPC-2	-
KLE_FA5009AA_AS	SRR13246714	2017	Asia	Vietnam	Hanoi	Klebsiella pneumoniae	ST15	10	K10	O1	263	108305	382354	6027555	3	2	3	3	-	-	iuc 1	-	-	rmpA2_4*-34%	wzi10	aac(6')-Ib'.v1;aadA*	-	-	-	-	-	-	-	-	-	-	-	-	-	-	-	KPC-2	-
KLE_FA5010AA_AS	SRR13246713	2017	Asia	Vietnam	Hanoi	Klebsiella pneumoniae	ST15	10	K10	O1	286	105337	339853	6065787	3	2	4	4	-	-	iuc 1	-	-	rmpA2_4*-34%	wzi10	aac(6')-Ib'.v1;aadA*	-	-	-	-	mphA*	-	-	-	-	-	-	-	-	-	-	KPC-2	-
KLE_FA5011AA_AS	SRR13246712	2017	Asia	Vietnam	Hanoi	Klebsiella pneumoniae	ST15	10	K10	O1	173	260405	429762	5649913	1	2	11	17	ybt 13; ICEKp2	-	-	-	-	-	wzi10	aac(3)-IId^;aadA*;aadA16*;strA.v1^;strB.v1	-	-	qnrS1	-	mphA	floR.v1*	arr-3	sul1;sul2	tet(D)*	-	dfrA14.v2*;dfrA27	TEM-1D.v1^	-	CTX-M-15	-	NDM-1	SHV-28.v1^
KLE_FA5012AA_AS	SRR13246710	2017	Asia	Vietnam	Hanoi	Klebsiella pneumoniae	ST35	125	K22	O1	107	462051	1310531	5538069	1	2	5	6	ybt 8; ICEKp3	-	-	-	-	-	wzi37	rmtB	-	-	-	-	-	-	-	-	tet(A).v1;tet(G).v1	-	-	TEM-1D.v1^	-	CTX-M-27	-	KPC-2	SHV-33
KLE_FA5013AA_AS	SRR13246708	2017	Asia	Vietnam	Hanoi	Klebsiella pneumoniae	ST14	10	K2	O1	119	307211	770461	5582285	1	2	5	8	ybt 10; ICEKp4	-	-	-	-	-	wzi2	aac(3)-IId^;aac(6')-Ib'.v1;aadA*	-	-	qnrS1	-	-	-	-	-	-	-	-	LAP-2	-	CTX-M-14;CTX-M-15	-	NDM-4	SHV-28.v1^
KLE_FA5014AA_AS	SRR13246707	2017	Asia	Vietnam	Hanoi	Klebsiella pneumoniae	ST14	10	K2	O1	123	307111	770461	5581701	1	2	5	8	ybt 10; ICEKp4	-	-	-	-	-	wzi2	aac(3)-IId^;aac(6')-Ib'.v1;aadA*	-	-	qnrS1	-	-	-	-	-	-	-	-	LAP-2	-	CTX-M-14;CTX-M-15	-	NDM-4	SHV-28.v1^
KLE_FA5015AA_AS	SRR13246705	2017	Asia	Vietnam	Hanoi	Klebsiella pneumoniae	ST15	10	K10	O1	187	125371	381414	5852355	3	2	4	4	-	-	iuc 1	-	-	rmpA2_4*-34%	wzi10	aac(6')-Ib'.v1;aadA*	-	-	-	-	-	-	-	-	-	-	dfrA23	-	-	-	-	KPC-2	-
KLE_FA5016AA_AS	SRR13246701	2013	Asia	Vietnam	Hanoi	Klebsiella pneumoniae	ST15	10	K10	O1	222	84709	362151	5953786	0	2	7	11	-	-	-	-	-	-	wzi10	aadA^;rmtB;strA.v1^;strB.v1	-	-	-	-	-	cmlA1*	-	sul1;sul2*	-	-	dfrA16.v2;dfrA23	TEM-1D.v1^	-	-	-	KPC-2	SHV-28.v1^
KLE_FA5017AA_AS	SRR13246700	2013	Asia	Vietnam	Hanoi	Klebsiella pneumoniae	ST15	10	K10	O1	189	108305	362204	5841722	0	2	7	10	-	-	-	-	-	-	wzi10	aadA^;strA.v1^;strB.v1	-	-	-	-	-	cmlA1*	-	sul1;sul2*	-	-	dfrA16.v2;dfrA23	TEM-1D.v1^	-	-	-	KPC-2	SHV-28.v1^
KLE_FA5018AA_AS	SRR13246697	2013	Asia	Vietnam	Hanoi	Klebsiella pneumoniae	ST15	10	K10	O1	184	102750	362307	5986854	0	2	7	11	-	-	-	-	-	-	wzi10	aadA^;rmtB;strA.v1^;strB.v1	-	-	-	-	-	cmlA1*	-	sul1;sul2*	-	-	dfrA16.v2;dfrA23	TEM-1D.v1^	-	-	-	KPC-2	SHV-28.v1^
KLE_FA5019AA_AS	SRR13246694	2014	Asia	Vietnam	Hanoi	Klebsiella pneumoniae	ST15	10	K10	O1	234	102750	291382	6041349	3	2	4	4	-	-	iuc 1	-	-	rmpA2_4*-34%	wzi10	aac(6')-Ib'.v1;aadA*	-	-	-	-	-	-	-	-	-	-	dfrA23	-	-	-	-	KPC-2	-
KLE_FA5020AA_AS	SRR13246688	2017	Asia	Vietnam	Hanoi	Klebsiella pneumoniae	ST15	10	K10	O1	254	95757	335039	5974732	0	2	4	4	-	-	-	-	-	-	wzi10	aac(6')-Ib'.v1;aadA*	-	-	-	-	mphA*	-	-	-	-	-	-	-	-	-	-	KPC-2	-
KLE_FA5021AA_AS	SRR13246686	2017	Asia	Vietnam	Hanoi	Klebsiella pneumoniae	ST15	10	K10	O1	268	105337	382353	6082646	3	2	5	5	-	-	iuc 1	-	-	rmpA2_2*-35%	wzi10	aac(6')-Ib'.v1;aadA*	-	-	-	-	-	-	-	-	-	-	dfrA23	TEM-1D.v1^	-	-	-	KPC-2	-
KLE_FA5022AA_AS	SRR13246681	2017	Asia	Vietnam	Hanoi	Klebsiella pneumoniae	ST15	10	K10	O1	234	94326	273354	5893901	3	2	5	5	-	-	iuc 1	-	-	rmpA2_4*-34%	wzi10	aac(6')-Ib'.v1;aadA*	-	-	-	-	mphA*	-	-	-	-	-	-	TEM-1D.v1^	-	-	-	KPC-2	-
KLE_FA5023AA_AS	SRR13246680	2017	Asia	Vietnam	Hanoi	Klebsiella quasipneumoniae subsp. similipneumoniae	ST334	199	unknown (KL103)	O5	157	333674	743622	5722441	1	2	3	4	ybt 13; ICEKp2	-	-	-	-	-	wzi337	aac(6')-Ib'.v1;aadA*	-	-	-	-	-	-	-	-	-	-	-	-	-	SHV-12	-	NDM-5	OKP-B-17^
KLE_FA5024AA_AS	SRR13246672	2017	Asia	Vietnam	Hanoi	Klebsiella quasipneumoniae subsp. similipneumoniae	ST421	1781	unknown (KL123)	O3/O3a	138	408849	1611483	5508843	1	2	5	8	ybt 9; ICEKp3	-	-	-	-	-	wzi44	aac(6')-Ib'.v1;aadA*;strA.v1;strB.v1	-	-	-	-	-	catA1*	-	sul2	-	-	-	-	-	SHV-12	-	NDM-4	OKP-B-8
KLE_FA5025AA_AS	SRR13246671	2017	Asia	Vietnam	Hanoi	Klebsiella pneumoniae	ST5014	2645	K24	O1	131	277115	664987	5512175	0	2	5	5	-	-	-	-	-	-	wzi101	rmtB	-	-	qepA2*	-	-	-	-	-	tet(A).v1	-	-	TEM-1D.v1^	-	-	-	NDM-1	SHV-11.v1^
KLE_FA5026AA_AS	SRR13246670	2017	Asia	Vietnam	Hanoi	Klebsiella pneumoniae	ST15	10	K10	O1	268	109124	382353	6074567	3	2	4	4	-	-	iuc 1	-	-	rmpA2_4*-34%	wzi10	aac(6')-Ib'.v1;aadA*	-	-	-	-	-	-	-	-	-	-	dfrA23	-	-	-	-	KPC-2	-
KLE_FA5027AA_AS	SRR13246668	2017	Asia	Vietnam	Hanoi	Klebsiella quasipneumoniae subsp. similipneumoniae	ST334	199	unknown (KL103)	O5	144	332676	743722	5694376	1	2	3	4	ybt 13; ICEKp2	-	-	-	-	-	wzi337	aac(6')-Ib'.v1;aadA*	-	-	-	-	-	-	-	-	-	-	-	-	-	SHV-12	-	NDM-5	OKP-B-17^
KLE_FA5028AA_AS	SRR13246664	2017	Asia	Vietnam	Hanoi	Klebsiella pneumoniae	ST14	10	K2	O1	107	363972	770461	5580095	1	2	5	8	ybt 10; ICEKp4	-	-	-	-	-	wzi2	aac(3)-IId^;aac(6')-Ib'.v1;aadA*	-	-	qnrS1	-	-	-	-	-	-	-	-	LAP-2	-	CTX-M-14;CTX-M-15	-	NDM-4	SHV-28.v1^
KLE_FA5029AA_AS	SRR13246662	2017	Asia	Vietnam	Hanoi	Klebsiella pneumoniae	ST268	129	unknown (KL109)	O1	210	221065	541006	5783351	0	2	6	9	-	-	-	-	-	-	-	aac(6')-Ib'.v1;aadA*;aadA2^	-	-	-	-	mphA	-	-	sul1;sul1	-	-	dfrA12	DHA-1	-	-	-	NDM-4	SHV-11.v1^
KLE_FA5030AA_AS	SRR13246659	2017	Asia	Vietnam	Hanoi	Klebsiella quasipneumoniae subsp. similipneumoniae	ST334	199	unknown (KL103)	O5	133	231921	1065619	5618447	0	2	6	11	-	-	-	-	-	-	wzi337	aac(3)-IId^;rmtB;strA.v1;strB.v1	-	fosA3	qnrB4	-	-	-	-	sul1;sul2	-	-	-	DHA-1;TEM-1D.v1^	-	-	-	NDM-1	OKP-B-17?
KLE_FA5031AA_AS	SRR13246657	2017	Asia	Vietnam	Hanoi	Klebsiella pneumoniae	ST261	7228	K38	O2afg	77	386182	791638	5414172	0	2	9	14	-	-	-	-	-	-	wzi173	aac(3)-IId^;aac(6')-Ib'.v1;aadA*;strA.v1^;strB.v1	-	-	qnrS1	-	-	catII.2*	-	sul1;sul2	tet(A).v1	-	dfrA1.v1	LAP-2	-	CTX-M-14	-	NDM-1	SHV-142
KLE_FA5032AA_AS	SRR13246656	2017	Asia	Vietnam	Hanoi	Klebsiella pneumoniae	ST15	10	K10	O1	161	284598	429762	5652108	1	2	11	18	ybt 13; ICEKp2	-	-	-	-	-	wzi10	aac(3)-IId^;aadA*;aadA16*;strA.v1^;strB.v1	-	-	qnrS1	-	mphA	catA1^;floR.v1*	arr-3	sul1;sul2	tet(D)*	-	dfrA14.v2*;dfrA27	TEM-1D.v1^	-	CTX-M-15	-	NDM-1	SHV-28.v1^
KLE_FA5033AA_AS	SRR13246655	2017	Asia	Vietnam	Hanoi	Klebsiella pneumoniae	ST39	268	K62	O1	189	223740	419777	5589451	0	2	11	20	-	-	-	-	-	-	wzi62	aac(3)-IId^;aac(6')-Ib-cr.v2;aadA16*;strA.v1^;strB.v1	-	-	qnrB6^;qnrS1	-	mphA	catA1^;catII.2*	arr-3	sul1;sul1;sul2	tet(A).v1	-	dfrA27;dfrA7	TEM-1D.v1^	-	CTX-M-15	-	NDM-5	SHV-11.v1^
KLE_FA5034AA_AS	SRR13246654	2018	Asia	Vietnam	Hanoi	Klebsiella pneumoniae	ST16	52	K51	O3b	101	274101	465460	5512656	0	2	6	8	-	-	-	-	-	-	wzi50	aac(6')-Ib-cr.v2;rmtB	-	-	qnrS1	-	-	CatB4.v1	-	-	-	-	-	OXA-1;TEM-1D.v1^	-	CTX-M-15	-	OXA-181	SHV-1
KLE_FA5035AA_AS	SRR13246653	2018	Asia	Vietnam	Hanoi	Klebsiella pneumoniae	ST17	52	K25	O5	109	426726	1457342	5573808	1	2	7	10	ybt 15; ICEKp11	-	-	-	-	-	wzi141	aac(3)-IId^;aac(6')-Ib'.v1;aadA*	-	-	qnrS1	-	-	-	-	sul1	tet(A).v1	-	dfrA1.v1	DHA-1;LAP-2	-	-	-	NDM-1	SHV-11.v1^
KLE_FA5036AA_AS	SRR13246647	2018	Asia	Vietnam	Hanoi	Klebsiella pneumoniae	ST14	10	K2	O1	136	307211	770461	5620061	1	2	5	8	ybt 10; ICEKp4	-	-	-	-	-	wzi2	aac(3)-IId^;aac(6')-Ib'.v1;aadA*	-	-	qnrS1	-	-	-	-	-	-	-	-	LAP-2	-	CTX-M-14;CTX-M-15	-	NDM-4	SHV-28.v1^
KLE_FA5037AA_AS	SRR13246646	2018	Asia	Vietnam	Hanoi	Klebsiella pneumoniae	ST397	250	unknown (KL158)	O1	104	370342	713068	5624549	0	2	6	6	-	-	-	-	-	-	wzi475	rmtB^	-	fosA3	qnrS1	-	-	-	-	-	-	-	-	TEM-1D.v1^	-	CTX-M-15	-	NDM-1	SHV-1^
KLE_FA5038AA_AS	SRR13246645	2018	Asia	Vietnam	Hanoi	Klebsiella pneumoniae	ST397	250	unknown (KL158)	O1	102	370242	1072794	5623752	0	2	6	6	-	-	-	-	-	-	wzi475	rmtB^	-	fosA3	qnrS1	-	-	-	-	-	-	-	-	-	TEM-33	CTX-M-15	-	NDM-1	SHV-1^
KLE_FA5039AA_AS	SRR13246643	2018	Asia	Vietnam	Hanoi	Klebsiella pneumoniae	ST1741	21	unknown (KL104)	O2afg	95	232066	509403	5533873	1	2	7	9	ybt 14; ICEKp5	-	-	-	-	-	wzi73	rmtB*	-	-	qepA2*;qnrS1	-	-	cmlA5*	-	-	tet(A).v1	-	-	TEM-1D.v1^	-	CTX-M-14;CTX-M-15	-	NDM-1	SHV-11.v1^
KLE_FA5040AA_AS	SRR13246641	2017	Asia	Vietnam	Hanoi	Klebsiella pneumoniae	ST15	10	K10	O1	227	122319	381920	5929527	0	3	5	4	-	-	-	-	-	-	wzi10	aac(6')-Ib'.v1;aadA*	-	-	-	-	-	-	-	-	-	-	dfrA23	-	-	-	-	KPC-2	-
KLE_FA5041AA_AS	SRR13246640	2018	Asia	Vietnam	Hanoi	Klebsiella pneumoniae	ST397	250	unknown (KL158)	O2a	131	270246	710337	5585887	0	2	6	6	-	-	-	-	-	-	wzi475	rmtB^	-	fosA3	qnrS1	-	-	-	-	-	-	-	-	-	TEM-33	CTX-M-15	-	NDM-1	SHV-1^
KLE_FA5042AA_AS	SRR13246638	2017	Asia	Vietnam	Hanoi	Klebsiella pneumoniae	ST15	10	K10	O1	258	109124	339853	6079357	3	2	5	5	-	-	iuc 1	-	-	rmpA2_4*-34%	wzi10	aac(6')-Ib'.v1;aadA*	-	-	-	-	mphA*	-	-	-	-	-	-	-	-	SHV-55^	-	KPC-2	-
KLE_FA5043AA_AS	SRR13246636	2017	Asia	Vietnam	Hanoi	Klebsiella pneumoniae	ST15	10	K10	O1	258	108305	382354	6030464	3	2	3	3	-	-	iuc 1	-	-	rmpA2_4*-34%	wzi10	aac(6')-Ib'.v1;aadA*	-	-	-	-	-	-	-	-	-	-	-	-	-	-	-	KPC-2	-
KLE_FA5044AA_AS	SRR13246632	2017	Asia	Vietnam	Hanoi	Klebsiella pneumoniae	ST14	10	K2	O1	114	307211	770461	5632363	1	2	5	8	ybt 10; ICEKp4	-	-	-	-	-	wzi2	aac(3)-IId^;aac(6')-Ib'.v1;aadA*	-	-	qnrS1	-	-	-	-	-	-	-	-	LAP-2	-	CTX-M-14;CTX-M-15	-	NDM-4	SHV-28.v1^
KLE_FA5045AA_AS	SRR13246629	2017	Asia	Vietnam	Hanoi	Klebsiella pneumoniae	ST15	10	K10	O1	260	94344	301907	6081061	3	2	4	4	-	-	iuc 1	-	-	rmpA2_4*-34%	wzi10	aac(6')-Ib'.v1;aadA*	-	-	-	-	mphA*	-	-	-	-	-	-	-	-	-	-	KPC-2	-
KLE_FA5046AA_AS	SRR13246626	2017	Asia	Vietnam	Hanoi	Klebsiella pneumoniae	ST11	8	K15	O4	126	203523	573135	5645757	1	2	10	16	ybt 9; ICEKp3	-	-	-	-	-	wzi50	aac(3)-IIa.v1^;aac(6')-Ib-cr.v2;aadA2^;rmtB	-	-	qnrS1	-	mphA	CatB4.v1	-	sul1;sul2	tet(A).v1	-	dfrA12	LAP-2;OXA-1;TEM-1D.v1^	-	CTX-M-15	-	NDM-4	SHV-11.v1
KLE_FA5047AA_AS	SRR13246624	2017	Asia	Vietnam	Hanoi	Klebsiella pneumoniae	ST15	10	K10	O1	248	109122	382724	6018639	3	2	4	4	-	-	iuc 1	-	-	rmpA2_4*-34%	wzi10	aac(6')-Ib'.v1;aadA*	-	-	-	-	-	-	-	-	-	-	dfrA23	-	-	-	-	KPC-2	SHV-11.v1^
KLE_FA5048AA_AS	SRR13246623	2017	Asia	Vietnam	Hanoi	Klebsiella pneumoniae	ST101	78	unknown (KL106)	O1	148	370748	791995	5584947	0	2	6	7	-	-	-	-	-	-	wzi29	aac(6')-Ib'.v1;aadA*	-	-	qnrS1	-	-	-	-	sul1	tet(A).v1	-	dfrA1.v1	-	-	-	-	NDM-4	-
KLE_FA5049AA_AS	SRR13246620	2017	Asia	Vietnam	Hanoi	Klebsiella pneumoniae	ST15	10	K10	O1	273	95749	339853	6054441	3	3	5	4	-	-	iuc 1	-	-	rmpA2_4*-34%	wzi10	aac(6')-Ib'.v1;aadA*	-	-	-	-	mphA*	-	-	-	-	-	-	-	-	-	-	KPC-2	-
KLE_FA5050AA_AS	SRR13246618	2017	Asia	Vietnam	Hanoi	Klebsiella pneumoniae	ST15	10	unknown (K10)	O1	310	84709	176478	6083867	3	2	3	3	-	-	iuc 1 (incomplete)	-	-	rmpA2_4*-34%	wzi10	aac(6')-Ib'.v1;aadA*	-	-	-	-	-	-	-	-	-	-	-	-	-	-	-	KPC-2	SHV-11.v1^
KLE_FA5051AA_AS	SRR13246616	2017	Asia	Vietnam	Hanoi	Klebsiella pneumoniae	ST15	10	K28	O1	80	254809	466813	5496051	1	2	5	7	ybt 10; ICEKp4	-	-	-	-	-	wzi84	aac(3)-IId^;aac(6')-Ib'.v1;aadA*	-	-	qnrS1	-	-	-	-	-	-	-	-	LAP-2	-	CTX-M-14	-	NDM-4	SHV-28.v1^
KLE_FA5052AA_AS	SRR13246615	2017	Asia	Vietnam	Hanoi	Klebsiella pneumoniae	ST15	10	K10	O1	271	101380	382353	6078226	3	3	5	4	-	-	iuc 1	-	-	rmpA2_4*-34%	wzi10	aac(6')-Ib'.v1;aadA*	-	-	-	-	-	-	-	-	-	-	dfrA23	-	-	-	-	KPC-2	-
KLE_FA5053AA_AS	SRR13246613	2017	Asia	Vietnam	Hanoi	Klebsiella pneumoniae	ST15	10	K10	O1	222	125582	382230	5798159	0	2	4	4	-	-	-	-	-	-	wzi10	aac(6')-Ib'.v1;aadA*	-	-	-	-	-	-	-	-	-	-	dfrA23	-	-	-	-	KPC-2	-
KLE_FA5054AA_AS	SRR13246612	2017	Asia	Vietnam	Hanoi	Klebsiella pneumoniae	ST15	10	K10	O1	274	94344	339853	6063677	3	2	4	4	-	-	iuc 1	-	-	rmpA2_4*-34%	wzi10	aac(6')-Ib'.v1;aadA*	-	-	-	-	mphA*	-	-	-	-	-	-	-	-	-	-	KPC-2	-
KLE_FA5055AA_AS	SRR13246611	2017	Asia	Vietnam	Hanoi	Klebsiella pneumoniae	ST15	10	K10	O1	276	95749	339853	6063266	3	2	4	4	-	-	iuc 1	-	-	rmpA2_4*-34%	wzi10	aac(6')-Ib'.v1;aadA*	-	-	-	-	mphA*	-	-	-	-	-	-	-	-	-	-	KPC-2	-
KLE_FA5056AA_AS	SRR13246610	2017	Asia	Vietnam	Hanoi	Klebsiella pneumoniae	ST15	10	K10	O1	249	109124	382230	5880053	0	2	4	4	-	-	-	-	-	-	wzi10	aac(6')-Ib'.v1;aadA*	-	-	-	-	-	-	-	-	-	-	dfrA23	-	-	-	-	KPC-2	-
KLE_FA5058AA_AS	SRR13246606	2017	Asia	Vietnam	Hanoi	Klebsiella pneumoniae	ST15	10	K10	O2a	348	105337	334087	6118476	3	2	6	6	-	-	iuc 1	-	-	rmpA2_4*-34%	wzi10	aac(6')-Ib'.v1;aadA*	-	-	-	-	-	-	-	-	-	-	dfrA23	TEM-1D.v1^	-	CTX-M-15	-	KPC-2	-
KLE_FA5059AA_AS	SRR13246605	2017	Asia	Vietnam	Hanoi	Klebsiella pneumoniae	ST15	10	K10	O2a	225	122805	334087	5717053	0	2	4	4	-	-	-	-	-	-	wzi10	aac(6')-Ib'.v1;aadA*	-	-	-	-	-	-	-	-	-	-	dfrA23	-	-	-	-	KPC-2	-
KLE_FA5060AA_AS	SRR13246603	2017	Asia	Vietnam	Hanoi	Klebsiella pneumoniae	ST15	10	K10	O1	270	105337	339853	6037301	3	2	4	4	-	-	iuc 1	-	-	rmpA2_4*-34%	wzi10	aac(6')-Ib'.v1;aadA*	-	-	-	-	mphA*	-	-	-	-	-	-	-	-	-	-	KPC-2	-
KLE_FA5063AA_AS	SRR15123353	2020	Europe	Italy	0	Klebsiella pneumoniae	ST2502	78	K17	O1	99	350491	736285	5605297	1	1	4	3	ybt 9; ICEKp3	-	-	-	-	-	wzi137	-	-	-	-	-	mphE.v2;msrE	-	-	-	-	-	-	-	-	-	KPC-31	-	SHV-1^
KLE_FA5064AA_AS	SRR15123352	2020	Europe	Italy	0	Klebsiella pneumoniae	ST2502	78	K17	O1	89	350449	736285	5588440	1	3	5	4	ybt 9; ICEKp3	-	-	-	-	-	wzi137	armA	-	-	-	-	mphE.v2;msrE	-	-	-	-	-	-	-	-	-	-	KPC-3	SHV-1^
KLE_FA5065AA_AS	SRR15123351	2020	Europe	Italy	0	Klebsiella pneumoniae	ST2502	78	K17	O1	102	323083	736285	5645812	1	3	4	3	ybt 9; ICEKp3	-	-	-	-	-	wzi137	-	-	-	-	-	mphE.v2;msrE	-	-	-	-	-	-	-	-	-	-	KPC-3	SHV-1^
KLE_FA5067AA_AS	SRR15140810	0	Europe	Italy	0	Klebsiella pneumoniae	ST147	3	K64	O2a	134	176141	430970	5861129	4	1	7	13	ybt 9; ICEKp3	-	iuc 1	-	rmp 1; KpVP-1	rmpA2_6*-47%	wzi64	aac(6')-Ib'.v1;aadA*;aph3-Ia.v1^;armA	-	-	-	-	mphA?;mphE.v2;msrE	-	-	sul1;sul2	-	-	dfrA5	OXA-9.v1;TEM-1D.v1^	-	CTX-M-15	-	-	SHV-11.v1^
KLE_FA5069AA_AS	SRR15683978	2013	Asia	Singapore	0	Klebsiella pneumoniae	ST147	3	K64	O2a	60	309973	752797	5626175	1	2	8	11	ybt 9; ICEKp3	-	-	-	-	-	wzi64	aadA*;aph(3')-VI	-	-	qnrS1	-	-	catB3.v2	arr-3	sul1	-	-	-	OXA-1;OXA-9.v1;TEM-1D.v1^	-	CTX-M-15	-	NDM-1	SHV-11.v1^
KLE_FA5070AA_AS	SRR15683977	2013	Asia	Singapore	0	Klebsiella pneumoniae	ST231	295	K51	O1	94	444268	1007191	5684220	4	2	10	15	ybt 14; ICEKp5	-	iuc 5	-	-	-	wzi104	aac(6')-Ib;aadA2^;armA;rmtF	-	-	qnrS1	-	mphE.v2;msrE	catA1^	arr-2	sul1	-	-	dfrA12	CMY-4.v1	-	CTX-M-15	-	NDM-1;OXA-181	-
KLE_FA5072AA_AS	SRR15683975	2013	Asia	Singapore	0	Klebsiella pneumoniae	ST231	295	K51	O1	116	367835	935181	5817644	4	2	10	18	ybt 14; ICEKp5	-	iuc 5	-	-	-	wzi104	aac(6')-Ib;aadA2^;armA;rmtF	-	-	qnrS1	-	ermB.v1*;mphA;mphE.v2;msrE	catA1^	arr-2	sul1	-	-	dfrA12	CMY-4.v1;TEM-1D.v1^	-	CTX-M-15	-	NDM-1;OXA-181	-
KLE_FA5073AA_AS	SRR15683974	2012	Asia	Singapore	0	Klebsiella pneumoniae	ST76	146	K10	O3/O3a	262	290749	948432	6046445	0	1	6	7	-	-	-	-	-	-	wzi100	aac(3)-IIa.v1^;aac(6')-Ib-cr.v2	-	-	qnrB7^	-	-	CatB4.v1	-	-	tet(A).v1	-	-	OXA-1	-	CTX-M-15	-	-	-
KLE_FA5074AA_AS	SRR15683973	2013	Asia	Singapore	0	Klebsiella pneumoniae	ST17	52	unknown (KL162)	unknown (OL102)	111	398113	1394898	5513569	0	2	9	10	-	-	-	-	-	-	wzi555	aac(6')-Ib-cr.v2	-	-	qnrB1.v2^;qnrS1	-	mphA	CatB4.v1	-	-	tet(A).v1	-	dfrA14.v2*	OXA-1	-	CTX-M-15	-	KPC-2	-
KLE_FA5075AA_AS	SRR15683972	2013	Asia	Singapore	0	Klebsiella pneumoniae	ST231	295	K51	O1	107	355394	934806	5698948	4	2	10	17	ybt 14; ICEKp5	-	iuc 5	-	-	-	wzi104	aac(6')-Ib;aadA2^;armA;rmtF	-	-	qnrS1	-	ermB.v1*;mphA;mphE.v2	catA1^	arr-2	sul1	-	-	dfrA12	CMY-4.v1;TEM-1D.v1^	-	CTX-M-15	-	NDM-1;OXA-181	-
KLE_FA5077AA_AS	SRR15293793	2017	Europe	Italy	Lombardy	Klebsiella pneumoniae	ST258	8	unknown (KL107)	O2a	159	165036	523307	5695013	0	2	8	9	-	-	-	-	-	-	wzi154	aac(6')-Ib'.v1;aadA2^;aph3-Ia.v1^	-	-	-	-	mphA	catA1^	-	sul1	-	-	dfrA12	-	TEM-122*?	-	-	KPC-3	SHV-11.v1
KLE_FA5078AA_AS	SRR16200933	2021	Americas	United States	0	Klebsiella pneumoniae	ST721	264	unknown (K25)	O3b	81	251115	411707	5540380	0	2	5	5	-	-	-	-	-	-	wzi25	aac(6')-Ib7*	-	-	qnrS1	-	-	floR.v2*	-	sul2	-	-	-	-	-	-	-	NDM-7	SHV-1
KLE_FA5079AA_AS	SRR16200926	2021	Americas	United States	0	Klebsiella pneumoniae	ST4081	8335	unknown (KL125)	O5	96	259396	418343	5492401	0	2	8	13	-	-	-	-	-	-	-	aac(6')-Ib7*;aadA2^;strA.v1*;strB.v1*	-	-	qnrS1	-	mphA	catII.2*;floR.v2*	-	sul1;sul2	-	-	dfrA12	-	-	CTX-M-15^	-	NDM-7	SHV-1^
KLE_FA5080AA_AS	SRR16200924	2021	Americas	United States	0	Klebsiella pneumoniae	ST20	52	unknown (K22)	O2afg	175	214923	480058	5749030	0	2	2	2	-	-	-	-	-	-	wzi421	-	-	-	qnrS1	-	-	-	-	-	-	-	-	-	-	-	-	NDM-5	-
KLE_FA5081AA_AS	SRR16200923	2021	Americas	United States	0	Klebsiella pneumoniae	ST4081	8335	unknown (KL107)	O5	91	370025	701870	5489895	0	2	8	13	-	-	-	-	-	-	-	aac(6')-Ib7*;aadA2^;strA.v1*;strB.v1*	-	-	qnrS1	-	mphA	catII.2*;floR.v2*	-	sul1;sul2	-	-	dfrA12	-	-	CTX-M-15^	-	NDM-7	SHV-1^
KLE_FA5082AA_AS	SRR16200913	2021	Americas	United States	0	Klebsiella pneumoniae	ST2108	5601	unknown (K31)	O5	117	231353	581813	5686630	2	2	7	10	ybt 16; ICEKp12 (truncated)	clb 3	-	-	-	-	wzi31	aac(6')-Ib7*;aadA1.v1^	-	-	qnrS1	-	-	catA1*	-	sul1;sul2	tet(D)	-	dfrA1.v2	-	-	-	-	KPC-3;NDM-7	-
KLE_FA5083AA_AS	SRR16200911	2021	Americas	United States	0	Klebsiella michiganensis	NA	64	unknown (K43)	O1	178	141536	394856	6748265	1	2	7	10	ybt unknown	-	-	-	-	-	-	aac(3)-IId^;aac(6')-Ib-cr.v2;aph(3')-Ia*?	-	-	qnrB1.v2^	-	-	CatB4.v1	-	-	tet(B).v2*;tetR	-	-	OXA-1	-	OXY-1-1^	-	NDM-5	-
KLE_FA5084AA_AS	SRR16200902	2021	Americas	United States	0	Klebsiella oxytoca	NA	9655	unknown (K74)	unknown (OL104)	238	135895	508669	6450842	1	2	9	16	ybt unknown	-	-	-	-	-	wzi531	aac(3)-IId^;aac(6')-Ib-cr.v2;strA.v1^;strB.v1	-	-	qnrB1.v2^	-	-	CatB4.v1	-	sul2	tet(B).v2*;tetR	-	dfrA30*	OXA-1;TEM-1D.v1^	-	CTX-M-15;OXY-2-8;SHV-12*	-	NDM-7	-
KLE_FA5085AA_AS	SRR17687085	2016	Africa	Senegal	0	Klebsiella africana	ST3291	12170	K27	O2a	52	387776	1668789	5404856	0	0	0	0	-	-	-	-	-	-	-	-	-	-	-	-	-	-	-	-	-	-	-	-	-	-	-	-	LEN-19*
KLE_FA5086AA_AS	SRR17880887	2003	Europe	France	Martinique	Klebsiella pneumoniae	ST65	30	K2	O1	60	219615	597193	5106733	0	0	0	0	-	-	-	-	-	-	wzi157	-	-	-	-	-	-	-	-	-	-	-	-	-	-	-	-	-	SHV-11.v1^
KLE_FA5087AA_AS	SRR17880886	2008	Europe	France	0	Klebsiella pneumoniae	ST86	48	K2	O1	57	308461	593926	5504386	4	0	0	0	ybt 22; ICEKp12	-	iuc 1	iro 1	rmp 1; KpVP-1	rmpA2_4-34%	wzi2	-	-	-	-	-	-	-	-	-	-	-	-	-	-	-	-	-	SHV-1^
KLE_FA5088AA_AS	SRR17687073	2008	Europe	France	0	Klebsiella pneumoniae	ST23	24	K1	O1	67	307507	603707	5574432	5	0	0	0	ybt 1; ICEKp10	clb 2	iuc 1	iro 1	rmp 1; KpVP-1	rmpA2_6*-60%	wzi1	-	-	-	-	-	-	-	-	-	-	-	-	-	-	-	-	-	SHV-11.v1^
KLE_FA5089AA_AS	SRR17880884	2002	Europe	Netherlands	0	Klebsiella pneumoniae	ST17	52	K2	O2afg	102	269960	473647	5448685	0	0	0	0	-	-	-	-	-	-	wzi186	-	-	-	-	-	-	-	-	-	-	-	-	-	-	-	-	-	SHV-11.v1^
KLE_FA5090AA_AS	SRR17687078	2002	Europe	Netherlands	0	Klebsiella pneumoniae	ST37	2	K8	O2afg	64	406691	793200	5347931	1	0	0	0	ybt 9; ICEKp3	-	-	-	-	-	wzi8	-	-	-	-	-	-	-	-	-	-	-	-	-	-	-	-	-	SHV-11.v1^
KLE_FA5091AA_AS	SRR17687077	2002	Europe	Netherlands	0	Klebsiella pneumoniae	ST45	97	K24	O2a	76	435731	812723	5607072	1	0	0	0	ybt 10; ICEKp4	-	-	-	-	-	wzi101	-	-	-	-	-	-	-	-	-	-	-	-	-	-	-	-	-	SHV-27
KLE_FA5092AA_AS	SRR17687074	2002	Americas	Curacao	0	Klebsiella pneumoniae	ST14	10	K2	O1	90	350192	678869	5657583	1	0	5	9	ybt 10; ICEKp4	-	-	-	-	-	wzi2	aac(6')-Il;aadA1.v1;aadA2^;strA.v1;strB.v1	-	-	-	-	mphA	-	-	sul1	-	-	dfrA12	TEM-1D.v1^	-	-	-	-	SHV-28.v1^
KLE_FA5093AA_AS	SRR17687082	2000	Europe	Netherlands	0	Klebsiella pneumoniae	ST2668	22720	unknown (KL111)	unknown (OL103)	287	81347	271087	5593210	0	0	0	0	-	-	-	-	-	-	-	-	-	-	-	-	-	-	-	-	-	-	-	-	-	-	-	-	SHV-1^
KLE_FA5094AA_AS	SRR17687081	2000	Europe	Netherlands	0	Klebsiella pneumoniae	ST133	416	unknown (KL116)	O1	193	193664	498103	5775580	0	0	0	0	-	-	-	-	-	-	wzi180	-	-	-	-	-	-	-	-	-	-	-	-	-	-	-	-	-	SHV-75
KLE_FA5095AA_AS	SRR17687080	2000	Europe	Netherlands	0	Klebsiella pneumoniae	ST62	1663	unknown (KL124)	unknown (OL101)	58	445044	928811	5135327	0	0	0	0	-	-	-	-	-	-	wzi447	-	-	-	-	-	-	-	-	-	-	-	-	-	-	-	-	-	SHV-1
KLE_FA5096AA_AS	SRR17880883	2000	Europe	Netherlands	0	Klebsiella pneumoniae	ST55	1678	unknown (KL124)	unknown (OL101)	66	471391	1024982	5396487	0	0	0	0	-	-	-	-	-	-	wzi447	-	-	-	-	-	-	-	-	-	-	-	-	-	-	-	-	-	SHV-11.v1^
KLE_FA5097AA_AS	SRR17687075	1997	Europe	France	0	Klebsiella pneumoniae	ST15	10	K24	O1	64	366887	847310	5467410	1	0	5	5	ybt 10; ICEKp4	-	-	-	-	-	wzi24	aadA1.v1^	-	-	-	-	-	-	-	sul1*?	tet(A).v1	-	dfrA1.v2	TEM-1D.v1	-	-	-	-	SHV-28.v1^
KLE_FA5098AA_AS	SRR17880882	2010	Europe	France	0	Klebsiella pneumoniae	ST375	30	K2	O1	58	361067	655463	5508228	4	0	0	0	ybt 5; ICEKp6? (truncated)	-	iuc 1	iro 1	rmp 1; KpVP-1	rmpA2_5-54%	wzi72	-	-	-	-	-	-	-	-	-	-	-	-	-	-	-	-	-	SHV-1^
KLE_FA5099AA_AS	SRR17880881	1997	Europe	Austria	0	Klebsiella quasipneumoniae subsp. quasipneumoniae	ST1528	24186	K35	O3/O3a	61	706826	1340753	5466450	0	0	2	2	-	-	-	-	-	-	wzi15	aadA^	-	-	-	-	-	-	-	sul1	-	-	-	-	-	-	-	-	OKP-A-3
KLE_FA5100AA_AS	SRR17687084	1997	Europe	Spain	0	Klebsiella quasipneumoniae subsp. quasipneumoniae	ST1118	3347	K10	O3/O3a	91	335574	782412	5464246	0	0	2	2	-	-	-	-	-	-	wzi165	aadA^	-	-	-	-	-	-	-	sul1	-	-	-	-	-	-	-	-	OKP-A-2
KLE_FA5101AA_AS	SRR17687087	2002	Europe	Netherlands	0	Klebsiella quasipneumoniae subsp. quasipneumoniae	ST2274	11386	unknown (KL138)	unknown (OL102)	273	92719	332305	5680775	0	0	0	0	-	-	-	-	-	-	wzi371	-	-	-	-	-	-	-	-	-	-	-	-	-	-	-	-	-	-
KLE_FA5102AA_AS	SRR17687079	0	0	0	0	Klebsiella quasipneumoniae subsp. quasipneumoniae	ST622	344	unknown (KL125)	O3/O3a	87	386673	725075	5881960	0	0	0	0	-	-	-	-	-	-	-	-	-	-	-	-	-	-	-	-	-	-	-	-	-	-	-	-	OKP-A-5
KLE_FA5103AA_AS	SRR17880880	1990	Europe	Germany	0	Klebsiella quasipneumoniae subsp. quasipneumoniae	ST526	2586	unknown (K72)	O2a	185	156861	508895	5856187	0	0	3	2	-	-	-	-	-	-	wzi84	aadA2	-	-	-	-	-	-	-	sul1	-	-	-	-	-	-	-	-	OKP-A-11^
KLE_FA5104AA_AS	SRR17880879	1997	Europe	Germany	0	Klebsiella quasipneumoniae subsp. similipneumoniae	ST1215	22849	K53	O3/O3a	35	477911	1351925	5127501	0	0	0	0	-	-	-	-	-	-	wzi164	-	-	-	-	-	-	-	-	-	-	-	-	-	-	-	-	-	OKP-B-1
KLE_FA5105AA_AS	SRR17687076	1997	Europe	Greece	0	Klebsiella quasipneumoniae subsp. similipneumoniae	ST414	1781	unknown (KL123)	O3/O3a	161	92121	270284	5407607	1	1	4	5	ybt 10; ICEKp4	-	-	-	-	-	wzi44	aac(3)-Ia*;aadA*?	-	-	-	-	-	-	-	sul1	tet(D)	-	-	-	-	SHV-5	-	-	OKP-B-8
KLE_FA5106AA_AS	SRR17880878	1998	Europe	Netherlands	0	Klebsiella quasipneumoniae subsp. similipneumoniae	ST384	1305	K61	O3/O3a	93	497865	1507489	5428315	0	0	2	2	-	-	-	-	-	-	-	aadA2	-	-	-	-	-	-	-	sul1	-	-	-	-	-	-	-	-	OKP-B-3*
KLE_FA5107AA_AS	SRR17687071	2010	Asia	China	0	Klebsiella quasipneumoniae subsp. similipneumoniae	ST2275	11393	K57	O3/O3a	46	477888	1184686	5361154	0	0	0	0	-	-	-	-	-	-	wzi407	-	-	-	-	-	-	-	-	-	-	-	-	-	-	-	-	-	OKP-B-5^
KLE_FA5108AA_AS	SRR17687072	2011	Europe	France	0	Klebsiella pneumoniae	ST380	173	K2	O1	68	421032	1285315	5473195	5	0	0	0	ybt 12; ICEKp10	clb 1	iuc 2	iro 2	rmp 2; KpVP-2	-	wzi2	-	-	-	-	-	-	-	-	-	-	-	-	-	-	-	-	-	SHV-207
KLE_FA5109AA_AS	SRR17687083	2000	Europe	Netherlands	0	Klebsiella quasipneumoniae subsp. similipneumoniae	ST2276	1762	unknown (KL111)	O12	253	104801	287413	5805265	0	0	0	0	-	-	-	-	-	-	wzi545	-	-	-	-	-	-	-	-	-	-	-	-	-	-	-	-	-	OKP-B-5*?
KLE_FA5110AA_AS	SRR17880877	1997	Europe	Germany	0	Klebsiella quasivariicola	ST1214	575	K51	O1	112	153157	532983	5758540	0	0	0	0	-	-	-	-	-	-	wzi158	-	-	-	-	-	-	-	-	-	-	-	-	-	-	-	-	-	LEN-26*
KLE_FA5111AA_AS	SRR17880885	0	0	0	0	Klebsiella variicola subsp. tropica	ST1216	29491	K23	unknown (OL103)	34	1074348	2117977	5516484	0	0	0	0	-	-	-	-	-	-	wzi166	-	-	-	-	-	-	-	-	-	-	-	-	-	-	-	-	-	LEN-38
KLE_FA5112AA_AS	SRR17687088	1997	Europe	Austria	0	Klebsiella variicola subsp. variicola	ST2273	5512	K31	O3/O3a	38	3033786	3033786	5434848	0	0	0	0	-	-	-	-	-	-	wzi32	-	-	-	-	-	-	-	-	-	-	-	-	-	-	-	-	-	LEN-16^
KLE_FA5113AA_AS	SRR16202824	0	Americas	United States	0	Klebsiella variicola subsp. variicola	ST146	73	K30	O3/O3a	79	470679	997835	5863086	0	0	0	0	-	-	-	-	-	-	wzi159	-	-	-	-	-	-	-	-	-	-	-	-	-	-	-	-	-	LEN-22*
KLE_FA5114AA_AS	SRR16202823	0	0	0	0	Klebsiella variicola subsp. variicola	ST1220	70	unknown (KL134)	O3/O3a	217	49213	215106	5418940	0	0	0	0	-	-	-	-	-	-	wzi170	-	-	-	-	-	-	-	-	-	-	-	-	-	-	-	-	-	LEN-13
KLE_FA5115AA_AS	SRR17687086	0	Americas	Mexico	0	Klebsiella variicola subsp. variicola	ST2263	47	K16	O3/O3a	66	465796	1094491	5487423	0	0	0	0	-	-	-	-	-	-	wzi251	-	-	-	-	-	-	-	-	-	-	-	-	-	-	-	-	-	LEN-17^
KLE_FA5117AA_AS	SRR16202820	1935	Asia	Indonesia	0	Klebsiella pneumoniae	ST66	39	K2	O1	107	141189	298281	5599494	5	0	0	0	ybt 12; ICEKp10	clb 1	iuc 2	iro 2	rmp 2; KpVP-2	-	wzi4	-	-	-	-	-	-	-	-	-	-	-	-	-	-	-	-	-	-
KLE_FA5118AA_AS	SRR16202819	2009	Americas	Brazil	0	Klebsiella pneumoniae	ST442	71	unknown (KL107)	O2afg	116	191376	350771	5663432	1	3	8	12	ybt 0; ICEKp5	-	-	-	-	-	wzi154	aac(6')-Ib'.v1*;aadA*;aadA2;rmtG;sat-2	-	-	-	-	-	cmlA4*	-	sul1;sul2	-	-	dfrA15.v2*	OXA-9.v1;TEM-1D.v1^	-	-	-	KPC-2	SHV-110^
KLE_FA5119AA_AS	SRR16202818	1994	Americas	United States	0	Klebsiella pneumoniae	ST38	75	K52	unknown (OL101)	153	224994	535564	5577928	0	0	6	12	-	-	-	-	-	-	wzi50	aac(6')-Ib'.v1;aadA*;ant(2'')-Ia;aph(3')-Ia;strA.v1;strB.v1	-	-	-	-	-	catA1*;cmlA5	-	sul1;sul2	tet(D)	-	-	TEM-1D.v1^	-	-	-	-	-
KLE_FA5120AA_AS	SRR16202817	2010	Americas	United States	0	Klebsiella pneumoniae	ST258	8	unknown (KL107)	O2afg	87	221493	686402	5387125	0	2	3	2	-	-	-	-	-	-	wzi154	aac(6')-Ib'.v1	-	-	-	-	-	-	-	-	-	-	-	-	-	-	-	KPC-3	SHV-11.v1
KLE_FA5121AA_AS	SRR16202816	0	Asia	China	Taiwan	Klebsiella pneumoniae	ST23	24	K1	O1	72	403441	632113	5435233	4	0	0	0	ybt 2; ICEKp1	-	iuc 1	-,iro 3 (incomplete),-,-	rmp 3; ICEKp1 (truncated),rmp 1; KpVP-1	rmpA2_3-47%	wzi1	-	-	-	-	-	-	-	-	-	-	-	-	-	-	-	-	-	SHV-11.v1^
KLE_FA5122AA_AS	SRR16203684	2021	Americas	United States	Massachusetts	Klebsiella pneumoniae	ST45	97	K24	O2a	98	248598	437294	5478786	1	0	0	0	ybt 10; ICEKp4	-	-	-	-	-	wzi101	-	-	-	-	-	-	-	-	-	-	-	-	-	-	-	-	-	SHV-1^
KLE_FA5123AA_AS	SRR16203809	2020	Americas	United States	Massachusetts	Klebsiella pneumoniae	ST5380	7639	unknown (KL108)	O1	69	309860	701202	5262832	0	0	7	13	-	-	-	-	-	-	-	aac(3)-IId^;aac(6')-Ib-cr.v2;aadA16*;strA.v1*;strB.v1*	-	-	qnrB6^	-	-	-	arr-3	sul1;sul1;sul2	tet(D)	-	dfrA27	TEM-1D.v1^	-	-	-	-	-
KLE_FA5124AA_AS	SRR16203811	2020	Americas	United States	Massachusetts	Klebsiella pneumoniae	ST5380	7639	unknown (KL108)	O1	188	55873	224598	5254287	0	0	7	13	-	-	-	-	-	-	-	aac(3)-IId^;aac(6')-Ib-cr.v2;aadA16*;strA.v1*;strB.v1*	-	-	qnrB6^	-	-	-	arr-3	sul1;sul1;sul2	tet(D)	-	dfrA27	TEM-1D.v1^	-	-	-	-	-
KLE_FA5125AA_AS	SRR16242814	2017	Asia	China	Shandong	Klebsiella pneumoniae	ST11	8	K64	O2a	142	141977	355576	5741032	1	2	6	6	ybt 9; ICEKp3	-	-	-	rmp 1; KpVP-1	-	wzi64	aadA2;rmtB	-	fosA3	-	-	-	-	-	-	-	-	-	TEM-1D.v1^	-	CTX-M-65	-	KPC-2	-
KLE_FA5126AA_AS	SRR16242813	2019	Asia	China	Shandong	Klebsiella pneumoniae	ST11	8	K47	unknown (OL101)	129	196481	425157	5726922	4	1	5	6	ybt 9; ICEKp3	-	iuc 1	-	-	rmpA2_8*	wzi209	aadA2;rmtB	-	fosA3	-	-	-	-	-	-	-	-	-	TEM-1D.v1^	-	CTX-M-15;CTX-M-65	-	-	SHV-11.v1
KLE_FA5127AA_AS	SRR16242812	2018	Asia	China	Shandong	Klebsiella pneumoniae	ST11	8	K64	O2a	160	160344	391959	5756420	4	2	9	10	ybt 9; ICEKp3	-	iuc 1	-	-	rmpA2_3-47%	wzi64	aadA2^;rmtB	-	fosA3	-	-	mphA	-	-	sul1	-	-	dfrA12	TEM-1D.v1^	-	CTX-M-65;SHV-12	-	KPC-2	-
KLE_FA5128AA_AS	SRR16242811	2020	Asia	China	Shandong	Klebsiella variicola subsp. variicola	ST2246-2LV	29508	K52	unknown (OL103)	122	365763	617315	6022925	0	2	5	10	-	-	-	-	-	-	-	aac(3)-IV;aadA2^;aph(3')-Ia*;aph(4)-Ia;strA.v1;strB.v1*	-	-	-	-	-	-	-	sul1	-	-	-	TEM-1D.v1^	-	CTX-M-15*	-	NDM-3	LEN-16^
KLE_FA5129AA_AS	SRR16242810	2018	Asia	China	Shandong	Klebsiella pneumoniae	ST11	8	K64	O2a	161	176163	391959	5773699	4	2	8	9	ybt 9; ICEKp3	-	iuc 1	-	-	rmpA2_3-47%	wzi64	aadA2^;rmtB	-	fosA3	-	-	mphA	-	-	-	-	-	dfrA12	TEM-1D.v1^	-	CTX-M-65;SHV-12	-	KPC-2	-
KLE_FA5131AA_AS	SRR16242808	2018	Asia	China	Shandong	Klebsiella pneumoniae	ST11	8	K64	O2a	137	130608	365575	5746695	4	2	6	6	ybt 9; ICEKp3	-	iuc 1	-	rmp 1; KpVP-1	rmpA2_3-47%	wzi64	aadA2;rmtB	-	fosA3	-	-	-	-	-	-	-	-	-	TEM-1D.v1^	-	CTX-M-65	-	KPC-2	-
KLE_FA5132AA_AS	SRR16242807	2018	Asia	China	Shandong	Klebsiella pneumoniae	ST323	251	K21	O3b	79	400985	1371263	5556666	0	2	9	12	-	-	-	-	-	-	wzi262	aac(6')-Ib-cr.v2;strA.v1^;strB.v1	-	-	qnrB1.v2^	-	-	CatB4.v1	-	sul2	tet(A).v1	-	dfrA14.v2*	OXA-1;TEM-1D.v1^	-	CTX-M-15	-	KPC-2	SHV-1^
KLE_FA5133AA_AS	SRR16242806	2018	Asia	China	Shandong	Klebsiella pneumoniae	ST15	10	K19	O1	98	246788	823648	5578647	1	2	7	7	ybt 14; ICEKp12	-	-	-	-	-	wzi19	aac(3)-IId^;aadA2^	-	-	-	-	mphA	-	-	sul1	-	-	dfrA12	-	-	CTX-M-15	-	KPC-2	SHV-28.v1^
KLE_FA5134AA_AS	SRR16242805	2019	Asia	China	Shandong	Klebsiella pneumoniae	ST11	8	K64	O2a	176	107213	391959	5753038	4	2	6	7	ybt 9; ICEKp3	-	iuc 1	-	-	rmpA2_3-47%	wzi64	aadA2;rmtB	-	fosA3	-	-	-	-	-	-	-	-	-	TEM-1D.v1^	-	CTX-M-65;SHV-12	-	KPC-2	-
KLE_FA5135AA_AS	SRR16242804	2019	Asia	China	Shandong	Klebsiella pneumoniae	ST11	8	K47	unknown (OL101)	150	192746	328830	5522058	1	2	5	4	ybt 9; ICEKp3	-	-	-	-	-	wzi209	rmtB	-	-	-	-	-	-	-	-	-	-	-	TEM-1D.v1^	-	CTX-M-65	-	KPC-2	SHV-11.v1
KLE_FA5136AA_AS	SRR16242803	2019	Asia	China	Shandong	Klebsiella pneumoniae	ST25	279	K2	O1	91	308311	566879	5683747	4	0	7	11	ybt 2; ICEKp1	-	iuc 3 (truncated)	iro 3 (truncated)	rmp 3; ICEKp1	-	wzi72	aadA*;strA.v1^;strB.v1	-	-	qnrS1	-	-	cmlA5;floR.v1	-	sul2	tet(A).v2	-	dfrA14.v2*	LAP-2;OXA-10	-	-	-	-	SHV-11.v1^
KLE_FA5137AA_AS	SRR16242802	2018	Asia	China	Shandong	Klebsiella pneumoniae	ST11	8	K64	O2a	144	192269	365236	5680717	4	2	5	5	ybt 9; ICEKp3	-	iuc 1	-	rmp 1; KpVP-1	rmpA2_3-47%	wzi64	aadA2;rmtB	-	-	-	-	-	-	-	-	-	-	-	TEM-1D.v1^	-	CTX-M-65	-	KPC-2	-
KLE_FA5138AA_AS	SRR16242801	2019	Asia	China	Shandong	Klebsiella pneumoniae	ST11	8	K47	unknown (OL101)	161	192313	392671	5679088	4	2	8	13	ybt 9; ICEKp3	-	iuc 1	-	-	rmpA2_8-60%	wzi209	aac(6')-Ib-cr.v2;aadA2;aph3-Ia.v1^;rmtB	-	fosA3	-	-	-	CatB4.v1;catII.2*	-	-	tet(A).v1	-	-	OXA-1;TEM-1D.v1^	-	CTX-M-15;CTX-M-65	-	KPC-2	SHV-155?
KLE_FA5140AA_AS	SRR16242799	2019	Asia	China	Shandong	Klebsiella pneumoniae	ST11	8	K64	O2a	155	185911	354318	5879369	4	2	7	11	ybt 9; ICEKp3	-	iuc 1	-	rmp 1; KpVP-1 (incomplete)	rmpA2_3-47%	wzi64	aadA16*;aadA2;rmtB;rmtC	-	-	-	-	-	-	arr-3	-	-	-	dfrA27	CMY-6;TEM-1D.v1^	-	CTX-M-65	-	KPC-2;NDM-1	-
KLE_FA5141AA_AS	SRR16242798	2019	Asia	China	Shandong	Klebsiella pneumoniae	ST11	8	K64	O2a	152	181801	354318	5874814	4	3	8	11	ybt 9; ICEKp3	-	iuc 1	-	rmp 1; KpVP-1 (incomplete)	rmpA2_3-47%	wzi64	aadA16*;aadA2;rmtB;rmtC	-	-	-	-	-	-	arr-3	-	-	-	dfrA27	CMY-6;TEM-1D.v1^	-	CTX-M-65	-	KPC-2;NDM-1	-
KLE_FA5142AA_AS	SRR16242797	2019	Asia	China	Shandong	Klebsiella pneumoniae	ST24	3946	K25	O1	123	333658	825023	5756545	4	1	10	18	ybt 9; ICEKp3 (truncated)	-	iuc 3 (truncated)	-	-	-	wzi119	aac(3)-IId^;aac(6')-Ib-cr.v2;aadA16*;aph3-Ia.v1;strA.v1^;strB.v1	-	-	qnrS1	-	mphA	floR.v1	arr-3	sul1;sul2*	tet(A).v1?	-	dfrA1.v1;dfrA27	LAP-2;TEM-1D.v1^	-	CTX-M-3	-	-	SHV-11.v1^
KLE_FA5143AA_AS	SRR16242796	2019	Asia	China	Shandong	Klebsiella pneumoniae	ST11	8	K64	O2a	136	176165	483672	5746780	4	2	6	6	ybt 9; ICEKp3	-	iuc 1	-	rmp 1; KpVP-1	rmpA2_3-47%	wzi64	aadA2;rmtB	-	fosA3	-	-	-	-	-	-	-	-	-	TEM-1D.v1^	-	CTX-M-65	-	KPC-2	-
KLE_FA5144AA_AS	SRR16242795	2019	Asia	China	Shandong	Klebsiella pneumoniae	ST11	8	K64	O2a	156	185911	353934	5879257	4	2	7	11	ybt 9; ICEKp3	-	iuc 1	-	rmp 1; KpVP-1 (incomplete) (truncated)	rmpA2_3-47%	wzi64	aadA16*;aadA2;rmtB;rmtC	-	-	-	-	-	-	arr-3	-	-	-	dfrA27	CMY-6;TEM-1D.v1^	-	CTX-M-65	-	KPC-2;NDM-1	-
KLE_FA5145AA_AS	SRR16242794	2019	Asia	China	Shandong	Klebsiella pneumoniae	ST11	8	K64	O2a	145	156751	354318	5858423	4	2	7	10	ybt 9; ICEKp3	-	iuc 1	-	rmp 1; KpVP-1 (incomplete)	rmpA2_3-47%	wzi64	aadA16*;aadA2;rmtB;rmtC	-	-	-	-	-	-	arr-3	-	-	-	dfrA27	CMY-6;TEM-1D.v1^	-	CTX-M-65	-	NDM-1	SHV-11.v1
KLE_FA5146AA_AS	SRR16242793	2019	Asia	China	Shandong	Klebsiella pneumoniae	ST11	8	K64	O2a	153	185911	354318	5877880	4	2	8	12	ybt 9; ICEKp3	-	iuc 1	-	rmp 1; KpVP-1 (incomplete)	rmpA2_3-47%	wzi64	aadA16*;aadA2;rmtB;rmtC	-	-	-	-	-	-	arr-3	sul1	-	-	dfrA27	CMY-6;TEM-1D.v1^	-	CTX-M-65	-	KPC-2;NDM-1	-
KLE_FA5147AA_AS	SRR16242792	2019	Asia	China	Shandong	Klebsiella pneumoniae	ST15	10	unknown (KL112)	O1	116	199487	441654	5877185	1	2	8	13	ybt 16; ICEKp12	-	-	-	-	-	wzi93	aac(3)-IId^;aac(6')-Ib;aadA16*;rmtF	-	-	qnrB1.v2^	-	mphE.v2*;msrE	-	arr-3	sul1	-	-	dfrA14.v2*;dfrA27	-	-	CTX-M-15	-	OXA-232	SHV-28.v1^
KLE_FA5148AA_AS	SRR16242791	2019	Asia	China	Shandong	Klebsiella pneumoniae	ST11	8	K47	unknown (OL101)	134	192313	412837	5626781	1	2	6	6	ybt 9; ICEKp3	-	-	-	-	-	wzi209	aadA2;rmtB	-	fosA3	-	-	-	-	-	-	-	-	-	TEM-1D.v1^	-	CTX-M-65	-	KPC-2	-
KLE_FA5149AA_AS	SRR16242790	2019	Asia	China	Shandong	Klebsiella pneumoniae	ST11	8	K47	unknown (OL101)	121	192313	412790	5623953	1	2	6	6	ybt 9; ICEKp3	-	-	-	-	-	wzi209	aadA2;rmtB	-	fosA3	-	-	-	-	-	-	-	-	-	TEM-1D.v1^	-	CTX-M-65	-	KPC-2	SHV-11.v1
KLE_FA5150AA_AS	SRR16242780	2018	Asia	China	Shandong	Klebsiella pneumoniae	ST11	8	K64	O2a	133	151984	353934	5706446	4	2	6	6	ybt 9; ICEKp3	-	iuc 1	-	rmp 1; KpVP-1 (truncated)	rmpA2_3-47%	wzi64	aadA2;rmtB	-	fosA3	-	-	-	-	-	-	-	-	-	TEM-1D.v1^	-	CTX-M-65	-	KPC-2	-
KLE_FA5151AA_AS	SRR16242770	2019	Asia	China	Shandong	Klebsiella pneumoniae	ST11	8	K47	unknown (OL101)	142	176162	412832	5847765	1	2	6	6	ybt 9; ICEKp3	-	-	-	-	-	wzi209	aadA2;rmtB	-	fosA3	-	-	-	-	-	-	-	-	-	TEM-1D.v1^	-	CTX-M-65	-	KPC-2	-
KLE_FA5152AA_AS	SRR16242769	2018	Asia	China	Shandong	Klebsiella pneumoniae	ST528	1034	K27	O2afg	79	297270	939392	5723953	0	2	9	12	-	-	-	-	-	-	-	aadA16*;aadA2^	-	-	-	-	mphA	-	arr-3	sul1	tet(A).v1;tet(D)	-	dfrA12;dfrA27	FONA-5*	-	SFO-1.v1	-	NDM-1	-
KLE_FA5153AA_AS	SRR16242768	2019	Asia	China	Shandong	Klebsiella pneumoniae	ST11	8	K47	unknown (OL101)	143	164296	412790	5848160	1	2	6	6	ybt 9; ICEKp3	-	-	-	-	-	wzi209	aadA2;rmtB	-	fosA3	-	-	-	-	-	-	-	-	-	TEM-1D.v1^	-	CTX-M-65	-	KPC-2	-
KLE_FA5154AA_AS	SRR16242767	2020	Asia	China	Shandong	Klebsiella pneumoniae	ST37	2	K81	unknown (OL101)	94	349148	697201	5498542	0	1	7	10	-	-	-	-	-	-	wzi81	aadA2^;armA	-	-	qnrB4	-	mphA;mphE.v2;msrE	-	-	sul1	-	-	dfrA12	DHA-1	-	SHV-12	-	-	-
KLE_FA5155AA_AS	SRR16242766	2020	Asia	China	Shandong	Klebsiella pneumoniae	ST11	8	K47	unknown (OL101)	144	176166	412832	5848357	1	2	6	6	ybt 9; ICEKp3	-	-	-	-	-	wzi209	aadA2;rmtB	-	fosA3	-	-	-	-	-	-	-	-	-	TEM-1D.v1^	-	CTX-M-65	-	KPC-2	-
KLE_FA5156AA_AS	SRR16242765	2020	Asia	China	Shandong	Klebsiella pneumoniae	ST11	8	K64	O2a	129	151840	328830	5681376	4	2	3	2	ybt 9; ICEKp3	-	iuc 1	-	-	rmpA2_3-47%	wzi64	aadA2	-	-	-	-	-	-	-	-	-	-	-	-	-	-	-	KPC-2	SHV-11.v1
KLE_FA5157AA_AS	SRR16242764	2017	Asia	China	Shandong	Klebsiella pneumoniae	ST152	186	unknown (KL149)	O4	90	356236	956265	5388452	0	2	1	1	-	-	-	-	-	-	wzi110	-	-	-	-	-	-	-	-	-	-	-	-	-	-	-	-	KPC-2	SHV-1^
KLE_FA5158AA_AS	SRR16242763	2017	Asia	China	Shandong	Klebsiella pneumoniae	ST11	8	K47	unknown (OL101)	128	192819	392486	5521699	1	2	8	10	ybt 9; ICEKp3	-	-	-	-	-	wzi209	aac(3)-IId^;strA.v1^;strB.v1*	-	-	-	-	ermB.v1*;mphA	-	-	sul2	tet(A).v1	-	-	TEM-1D.v1^	-	CTX-M-14	-	KPC-2	SHV-11.v1
KLE_FA5159AA_AS	SRR16242762	2020	Asia	China	Shandong	Klebsiella pneumoniae	ST307	148	unknown (KL102)	O2afg	86	336175	780420	5814447	0	2	11	21	-	-	-	-	-	-	wzi173	aac(3)-IIa.v1^;aac(6')-Ib-cr.v2;aadA16*;strA.v1^;strB.v1	-	-	qnrB1.v2^	-	mphA	CatB4.v1	arr-3	sul1;sul2	tet(A).v1;tet(D)	-	dfrA14.v2*;dfrA27	FONA-5*;OXA-1;TEM-1D.v1^	-	CTX-M-15;SFO-1.v1	-	NDM-1	SHV-28.v1^
KLE_FA5160AA_AS	SRR16242761	2018	Asia	China	Shandong	Klebsiella pneumoniae	ST133	416	unknown (KL116)	O1	97	355485	773410	5489961	0	2	4	4	-	-	-	-	-	-	wzi180	-	-	-	qnrS1	-	-	-	-	-	-	-	-	TEM-1D.v1^	-	CTX-M-3	-	IMP-4	SHV-75
KLE_FA5161AA_AS	SRR16242760	2018	Asia	China	Shandong	Klebsiella pneumoniae	ST11	8	K64	O2a	170	160388	391959	5758276	4	2	8	9	ybt 9; ICEKp3	-	iuc 1	-	-	rmpA2_3-47%	wzi64	aadA2;rmtB	-	fosA3	-	-	mphA	-	-	-	-	-	dfrA12	TEM-1D.v1^	-	CTX-M-65;SHV-12	-	KPC-2	-
KLE_FA5162AA_AS	SRR16242759	2018	Asia	China	Shandong	Klebsiella pneumoniae	ST258	8	unknown (KL107)	O2afg	118	213061	771987	5581276	0	2	9	14	-	-	-	-	-	-	wzi154	aac(3)-IId^;aac(6')-Ib-cr.v2;aadA16*;aadA2	-	-	qnrB6^	-	-	floR.v1	arr-3	sul1;sul1;sul2	tet(D)	-	dfrA27	TEM-1D.v1^	-	-	-	NDM-5	-
KLE_FA5163AA_AS	SRR16242758	2018	Asia	China	Shandong	Klebsiella variicola subsp. variicola	ST3924	29537	K25	O5	77	928097	2178477	5678752	0	1	8	14	-	-	-	-	-	-	wzi269	aac(3)-IId^;aac(6')-Ib-cr.v2;aadA16*;strA.v1^;strB.v1	-	-	qnrS1	-	mphA	-	arr-3	sul1;sul1;sul2*	-	-	dfrA27	TEM-1D.v1^	-	CTX-M-3	-	-	LEN-7^
KLE_FA5164AA_AS	SRR16242789	2019	Asia	China	Shandong	Klebsiella pneumoniae	ST101	78	K17	O1	92	350610	643528	5574083	0	2	6	8	-	-	-	-	-	-	wzi137	-	-	-	qnrS1	-	-	-	-	sul1;sul1	tet(A).v1	-	dfrA1.v1;dfrA14.v2*	DHA-1	-	-	-	IMP-4	SHV-1^
KLE_FA5165AA_AS	SRR16242788	2019	Asia	China	Shandong	Klebsiella pneumoniae	ST11	8	K64	O2a	162	133083	391959	5773200	4	2	7	7	ybt 9; ICEKp3	-	iuc 1	-	-	rmpA2_3-47%	wzi64	aadA2	-	fosA3	-	-	mphA	-	-	-	-	-	dfrA12	-	-	CTX-M-65;SHV-12	-	KPC-2	-
KLE_FA5166AA_AS	SRR16242787	2019	Asia	China	Shandong	Klebsiella pneumoniae	ST11	8	K64	O2a	139	141903	365192	5745803	4	2	5	5	ybt 9; ICEKp3	-	iuc 1	-	rmp 1; KpVP-1	rmpA2_3-47%	wzi64	aadA2;rmtB	-	-	-	-	-	-	-	-	-	-	-	TEM-1D.v1^	-	CTX-M-65	-	KPC-2	-
KLE_FA5167AA_AS	SRR16242786	2019	Asia	China	Shandong	Klebsiella pneumoniae	ST11	8	K64	O2a	122	176164	483288	5700428	4	2	6	6	ybt 9; ICEKp3	-	iuc 1	-	rmp 1; KpVP-1	rmpA2_3-47%	wzi64	aadA2;rmtB	-	fosA3	-	-	-	-	-	-	-	-	-	TEM-1D.v1^	-	CTX-M-65*	-	KPC-2	-
KLE_FA5168AA_AS	SRR16242785	2019	Asia	China	Shandong	Klebsiella pneumoniae	ST29	26	K54	O1	142	418754	860786	5803711	0	2	10	19	-	-	-	-	-	-	wzi115	aadA16*;strA.v1*;strB.v1*	-	-	qnrB4;qnrS1	-	mphA;mphE.v2;msrE	floR.v1	arr-3	sul1;sul2	tet(A).v2	-	dfrA14.v2*;dfrA27	DHA-1;LAP-2;TEM-1D.v1^	-	-	-	NDM-1	-
KLE_FA5169AA_AS	SRR16242784	2019	Asia	China	Shandong	Klebsiella pneumoniae	ST11	8	K47	unknown (OL101)	122	160031	412790	5623273	1	2	6	6	ybt 9; ICEKp3	-	-	-	-	-	wzi209	aadA2;rmtB	-	fosA3	-	-	-	-	-	-	-	-	-	TEM-1D.v1^	-	CTX-M-65	-	KPC-2	SHV-11.v1
KLE_FA5170AA_AS	SRR16242783	2019	Asia	China	Shandong	Klebsiella pneumoniae	ST1537	409	K24	O2a	60	371942	921210	5326218	0	1	10	17	-	-	-	-	-	-	wzi101	aac(3)-IId^;aac(6')-Ib-cr.v2;aadA16*;aph3-Ia.v1;strA.v1^;strB.v1	-	-	qnrS1	-	mphA	floR.v1	arr-3	sul1;sul1;sul2*	tet(A).v2	-	dfrA27	TEM-1D.v1^	-	CTX-M-3	-	-	SHV-1^
KLE_FA5171AA_AS	SRR16242782	2019	Asia	China	Shandong	Klebsiella pneumoniae	ST11	8	K64	O2a	190	128780	374137	5768423	4	2	8	9	ybt 9; ICEKp3	-	iuc 1	iro 1	rmp 1; KpVP-1 (truncated)	rmpA2_3-47%	wzi64	aadA2;rmtB	-	fosA3	-	-	mphA	-	-	-	-	-	dfrA12	TEM-1D.v1^	-	CTX-M-65;SHV-12	-	KPC-2	-
KLE_FA5172AA_AS	SRR16242781	2019	Asia	China	Shandong	Klebsiella pneumoniae	ST11	8	K64	O2a	160	193093	460915	5734649	1	2	7	8	ybt 9; ICEKp3	-	-	-	-	-	wzi64	aadA2;aph3-Ia.v1^;rmtB	-	-	-	-	mphA	-	-	-	-	-	dfrA12	TEM-1D.v1^	-	CTX-M-65	-	KPC-2	SHV-11.v1
KLE_FA5173AA_AS	SRR16242779	2019	Asia	China	Shandong	Klebsiella pneumoniae	ST485	97	K28	O2a	85	332666	733643	5317328	0	1	8	12	-	-	-	-	-	-	wzi84	aadA2^;aadA^;aph(3')-IIa	-	-	qnrS1	-	-	cmlA1*;floR.v1*	-	sul3	tet(A).v1*	-	dfrA12;dfrA14.v2*	TEM-1D.v1^	-	CTX-M-55	-	-	SHV-27^
KLE_FA5174AA_AS	SRR16242778	2019	Asia	China	Shandong	Klebsiella quasipneumoniae subsp. similipneumoniae	ST1031-1LV	310	K10	O5	55	777969	1268510	5389336	0	2	11	17	-	-	-	-	-	-	wzi443	aac(3)-IId^;aac(6')-Ib-cr.v2;aadA16*;aph3-Ia.v1;strA.v1^;strB.v1	-	-	qnrS1	-	mphA	floR.v1	arr-3	sul1;sul2*	tet(A).v2	-	dfrA27	TEM-1D.v1^	-	CTX-M-3	-	NDM-5	OKP-B-1^
KLE_FA5175AA_AS	SRR16242777	2019	Asia	China	Shandong	Klebsiella pneumoniae	ST101	78	K17	O1	79	350811	549249	5639881	0	2	7	8	-	-	-	-	-	-	wzi137	aadA2^	-	-	qnrS1	-	mphA	-	-	sul1	tet(A).v1	-	dfrA1.v1;dfrA12	-	-	-	-	NDM-5	SHV-1^
KLE_FA5176AA_AS	SRR16242776	2019	Asia	China	Shandong	Klebsiella pneumoniae	ST11	8	K19	O2afg	139	131545	365236	5769878	4	2	6	6	ybt 9; ICEKp3	-	iuc 1	-	rmp 1; KpVP-1	rmpA2_3-47%	wzi19	aadA2;rmtB	-	fosA3	-	-	-	-	-	-	-	-	-	TEM-1D.v1^	-	CTX-M-65	-	KPC-2	SHV-11.v1
KLE_FA5177AA_AS	SRR16242775	2019	Asia	China	Shandong	Klebsiella pneumoniae	ST11	8	K64	O2a	154	141676	365234	5788138	4	2	9	10	ybt 9; ICEKp3	-	iuc 1	-	rmp 1; KpVP-1	rmpA2_3-47%	wzi64	rmtB	-	-	qnrS1	-	-	catII.2*	-	sul2	tet(A).v1	-	dfrA14.v2*	LAP-2;TEM-1D.v1^	-	CTX-M-65	-	KPC-2	-
KLE_FA5178AA_AS	SRR16242774	2019	Asia	China	Shandong	Klebsiella pneumoniae	ST37	2	K15	O4	72	349717	429246	5271042	0	1	9	10	-	-	-	-	-	-	wzi50	aac(6')-Ib-cr.v2;aadA16*	-	-	qnrS1	-	mphA	floR.v1	arr-3	sul1	tet(A).v2	-	dfrA27	-	-	CTX-M-3	-	-	SHV-11.v1^
KLE_FA5179AA_AS	SRR16242773	2019	Asia	China	Shandong	Klebsiella pneumoniae	ST24	3946	K25	O1	122	333658	825023	5876441	4	2	9	18	ybt 9; ICEKp3 (truncated)	-	iuc 3 (truncated)	-	-	-	wzi119	aac(3)-IId^;aadA16*;aph3-Ia.v1;rmtC;strA.v1^;strB.v1	-	-	qnrS1	-	-	-	arr-3	sul1;sul2*	tet(A).v1	-	dfrA1.v1;dfrA27	CMY-6;LAP-2;TEM-1D.v1^	-	CTX-M-3	-	NDM-1	SHV-11.v1^
KLE_FA5180AA_AS	SRR16242772	2019	Asia	China	Shandong	Klebsiella pneumoniae	ST11	8	K47	unknown (OL101)	144	176162	412790	5847467	1	2	6	6	ybt 9; ICEKp3	-	-	-	-	-	wzi209	aadA2;rmtB	-	fosA3	-	-	-	-	-	-	-	-	-	TEM-1D.v1^	-	CTX-M-65	-	KPC-2	-
KLE_FA5182AA_AS	SRR16251420	0	Europe	Germany	Lower Saxony	Klebsiella quasipneumoniae subsp. quasipneumoniae	ST1528	24186	K35	O3/O3a	77	240040	611737	5465557	0	0	2	2	-	-	-	-	-	-	wzi15	aadA^	-	-	-	-	-	-	-	sul1	-	-	-	-	-	-	-	-	OKP-A-3
KLE_FA5183AA_AS	SRR16251423	0	Europe	Germany	Lower Saxony	Klebsiella quasipneumoniae subsp. similipneumoniae	ST1215	22849	K53	O3/O3a	38	376119	1285828	5126757	0	0	0	0	-	-	-	-	-	-	wzi164	-	-	-	-	-	-	-	-	-	-	-	-	-	-	-	-	-	OKP-B-1
KLE_FA5184AA_AS	SRR16267921	2021	Americas	United States	0	Klebsiella pneumoniae	ST258	8	unknown (KL107)	O2afg	116	214520	402704	5784010	1	2	7	12	ybt 10; ICEKp4	-	-	-	-	-	wzi154	aac(6')-Ib'.v1*;aadA2^;strA.v1^;strB.v1	-	-	-	-	-	catA1^	-	sul1;sul2	-	-	dfrA12;dfrA14.v2*	OXA-9.v1;TEM-1D.v1^	-	-	-	KPC-3	SHV-11.v1
KLE_FA5185AA_AS	SRR16292915	2021	Americas	United States	0	Klebsiella pneumoniae	ST437	8	unknown (K36)	O4	75	329030	897933	5363459	1	2	6	7	ybt 9; ICEKp3	-	-	-	-	-	wzi109	-	-	-	-	-	ermB.v1*;mphA?	-	-	sul1	-	-	dfrA30*	-	-	CTX-M-15	-	NDM-5;OXA-232	SHV-11.v1
KLE_FA5186AA_AS	SRR16292908	2021	Americas	United States	0	Klebsiella pneumoniae	ST15	10	K24	O1	116	272741	751726	5632171	1	2	11	18	ybt 10; ICEKp4	-	-	-	-	-	wzi24	aac(6')-Ib-cr.v2*;aph(3')-VI;armA	-	-	qnrS1	-	mphA;mphE.v2^;msrE	catA1*;catB3.v2	arr-3	sul1^	tet(A).v1	-	dfrA15.v2	OXA-1;OXA-9.v1;TEM-1D.v1^	-	CTX-M-15	-	NDM-1	SHV-28.v1^
KLE_FA5187AA_AS	SRR16304265	2021	Americas	United States	0	Klebsiella aerogenes	NA	5857	unknown (K65)	unknown (O12)	44	478349	806335	5085034	0	0	1	1	-	-	-	-	-	-	-	-	-	fosA7*	-	-	-	-	-	-	-	-	-	-	-	-	-	-	-
KLE_FA5188AA_AS	SRR16304258	2021	Americas	United States	0	Klebsiella pneumoniae	ST147	3	K64	O2a	95	245827	782981	5626383	0	2	10	19	-	-	-	-	-	-	wzi64	aac(3)-IIa.v1^;aac(6')-Ib-cr.v2;aadA2^;aph(3')-VI;armA;strB.v1	-	-	-	-	mphE.v2^;msrE	CatB4.v1	-	sul1;sul2	tet(A).v1;tet(D)	-	dfrA1.v1;dfrA12	OXA-1;TEM-1D.v1^	-	CTX-M-15	-	NDM-1	SHV-11.v1^
KLE_FA5189AA_AS	SRR16304233	2021	Americas	United States	0	Klebsiella pneumoniae	ST147	3	K64	O2a	111	248167	501571	5986138	4	2	8	16	ybt 9; ICEKp3	-	iuc 1	-	rmp 1; KpVP-1	-	wzi64	aac(6')-Ib'.v1;aadA*;aph(3')-VI;armA	-	-	qnrS1	-	mphA;mphE.v2;msrE	-	-	sul1;sul2	-	-	dfrA5	OXA-9.v1;TEM-1	-	CTX-M-15	-	NDM-5;OXA-48	SHV-11.v1^
KLE_FA5190AA_AS	SRR16304232	2021	Americas	United States	0	Klebsiella pneumoniae	ST15	10	K24	O1	129	225075	704306	5587671	0	2	11	17	-	-	-	-	-	-	wzi24	aph(3')-VI;armA	-	-	qnrS1	-	mphA;mphE.v2^;msrE	catA1*;catB3.v2	arr-3	sul1	tet(A).v1	-	dfrA15.v2	OXA-1;OXA-9.v1;TEM-1D.v1^	-	CTX-M-15	-	NDM-1	SHV-28.v1^
KLE_FA5191AA_AS	SRR16304225	2021	Americas	United States	0	Klebsiella pneumoniae	ST16	52	K51	O3b	101	294074	927545	5616831	1	2	9	13	ybt 9; ICEKp3	-	-	-	-	-	wzi50	aac(3)-IIa.v1^;aac(6')-Ib-cr.v2;strA.v1^;strB.v1	-	-	qnrB1.v2^	-	-	CatB4.v1	-	sul2	tet(A).v1	-	dfrA14.v2*	OXA-1;TEM-1D.v1^	-	CTX-M-15	-	OXA-48	SHV-1
KLE_FA5192AA_AS	SRR16304220	2021	Americas	United States	0	Klebsiella pneumoniae	ST17	52	K58	O3b	62	377671	890881	5342888	0	2	7	7	-	-	-	-	-	-	wzi130	-	-	-	qnrS1	-	-	floR.v1*	-	sul1	tet(A).v2	-	dfrA1.v1	LAP-2	-	-	-	NDM-1	SHV-11.v1^
KLE_FA5193AA_AS	SRR16308469	2019	0	0	0	Klebsiella pneumoniae	ST551	448	K10	O1	124	234060	965593	5494345	0	1	8	12	-	-	-	-	-	-	wzi18	aac(3)-IIa.v1^;aac(6')-Ib-cr.v2;strA.v1^;strB.v1	-	-	-	-	-	CatB4.v1	-	sul2	tet(A).v1	-	dfrA14.v2*	OXA-1*;TEM-1D.v1^	SHV-215* +69I	CTX-M-15	-	-	-
KLE_FA5194AA_AS	SRR16308468	2019	0	0	0	Klebsiella pneumoniae	ST551	448	K10	O1	116	263964	965593	5501496	0	1	9	13	-	-	-	-	-	-	wzi18	aac(3)-IIa.v1^;aac(6')-Ib-cr.v2;strA.v1^;strB.v1	-	-	qnrB1.v2^	-	-	CatB4.v1	-	sul2	tet(A).v1	-	dfrA14.v2*	OXA-1*;TEM-1D.v1^	SHV-215* +69I	CTX-M-15	-	-	-
KLE_FA5195AA_AS	SRR16308467	2019	0	0	0	Klebsiella pneumoniae	ST405	81	unknown (KL151)	O4	55	484142	898857	5640759	1	1	8	11	ybt 27; ICEKp22	-	-	-	-	-	wzi143	aac(6')-Ib-cr.v2;strA.v1^;strB.v1	-	-	qnrB1.v2^	-	-	CatB4.v1	-	sul2	tet(A).v1	-	dfrA14.v2*	OXA-1;TEM-1D.v1^	-	CTX-M-15	-	-	SHV-76
KLE_FA5196AA_AS	SRR16308466	2019	0	0	0	Klebsiella pneumoniae	ST405	81	unknown (KL151)	O4	52	802158	1350335	5640197	1	1	8	11	ybt 27; ICEKp22	-	-	-	-	-	wzi143	aac(6')-Ib-cr.v2;strA.v1^;strB.v1	-	-	qnrB1.v2^	-	-	CatB4.v1	-	sul2	tet(A).v1	-	dfrA14.v2*	OXA-1;TEM-1D.v1^	-	CTX-M-15	-	-	SHV-76
KLE_FA5197AA_AS	SRR16308465	2019	0	0	0	Klebsiella pneumoniae	ST405	81	unknown (KL151)	O4	68	462100	881250	5628837	1	1	6	7	ybt 27; ICEKp22	-	-	-	-	-	wzi143	strA.v1^;strB.v1	-	-	qnrB1.v2^	-	-	-	-	sul2	-	-	dfrA14.v2*	TEM-1D.v1^	-	CTX-M-15	-	-	SHV-76
KLE_FA5198AA_AS	SRR16308464	2019	0	0	0	Klebsiella pneumoniae	ST405	81	unknown (KL151)	O4	73	462000	881362	5629687	1	1	6	7	ybt 27; ICEKp22	-	-	-	-	-	wzi143	strA.v1^;strB.v1	-	-	qnrB1.v2^	-	-	-	-	sul2	-	-	dfrA14.v2*	TEM-1D.v1^	-	CTX-M-15	-	-	SHV-76
KLE_FA5199AA_AS	SRR16308463	2019	0	0	0	Klebsiella pneumoniae	ST45	97	K24	O2a	149	203468	938240	5667730	1	1	8	12	ybt 10; ICEKp4	-	-	-	-	-	wzi101	aac(6')-Ib-cr.v2;aph3-Ia.v1*?;strA.v1^;strB.v1	-	-	qnrB1.v2^	-	-	CatB4.v1	-	sul2	tet(A).v1	-	dfrA14.v2*	OXA-1;TEM-1D.v1^	-	CTX-M-15	-	-	SHV-1^
KLE_FA5200AA_AS	SRR16308462	2019	0	0	0	Klebsiella pneumoniae	ST551	448	K10	O1	112	263964	965593	5500405	0	1	9	13	-	-	-	-	-	-	wzi18	aac(3)-IIa.v1^;aac(6')-Ib-cr.v2;strA.v1^;strB.v1	-	-	qnrB1.v2^	-	-	CatB4.v1	-	sul2	tet(A).v1	-	dfrA14.v2*	OXA-1*;TEM-1D.v1^	SHV-215* +69I	CTX-M-15	-	-	-
KLE_FA5201AA_AS	SRR16308461	2019	0	0	0	Klebsiella pneumoniae	ST950	243	K7	O1	201	234642	365796	5573424	0	1	7	11	-	-	-	-	-	-	wzi7	aac(3)-IIa.v1^;aac(6')-Ib-cr.v2;strA.v1^;strB.v1	-	-	qnrB1.v2^	-	-	CatB4.v1	-	sul2	-	-	dfrA14.v2*	OXA-1;TEM-1D.v1^	-	CTX-M-15	-	-	SHV-1
KLE_FA5202AA_AS	SRR16308460	2019	0	0	0	Klebsiella pneumoniae	ST950	243	K7	O1	193	242838	583483	5573550	0	1	7	11	-	-	-	-	-	-	wzi7	aac(3)-IIa.v1^;aac(6')-Ib-cr.v2;strA.v1^;strB.v1	-	-	qnrB1.v2^	-	-	CatB4.v1	-	sul2	-	-	dfrA14.v2*	OXA-1;TEM-1D.v1^	-	CTX-M-15	-	-	SHV-1
KLE_FA5203AA_AS	SRR16308459	2019	0	0	0	Klebsiella pneumoniae	ST551	448	K10	O1	116	382564	965593	5504112	0	1	9	13	-	-	-	-	-	-	wzi18	aac(3)-IIa.v1^;aac(6')-Ib-cr.v2;strA.v1^;strB.v1	-	-	qnrB1.v2^	-	-	CatB4.v1	-	sul2	tet(A).v1	-	dfrA14.v2*	OXA-1*;TEM-1D.v1^	SHV-215* +69I	CTX-M-15	-	-	-
KLE_FA5204AA_AS	SRR16308458	2019	0	0	0	Klebsiella pneumoniae	ST551	448	K10	O1	110	233234	965593	5481119	0	1	6	7	-	-	-	-	-	-	wzi18	strA.v1^;strB.v1	-	-	-	-	-	-	-	sul2	-	-	dfrA14.v2*	TEM-1D.v1^	SHV-215* +69I	CTX-M-15	-	-	-
KLE_FA5205AA_AS	SRR16308457	2019	0	0	0	Klebsiella pneumoniae	ST551	448	K10	O1	110	264080	965593	5493723	0	1	8	12	-	-	-	-	-	-	wzi18	aac(3)-IIa.v1^;aac(6')-Ib-cr.v2;strA.v1^;strB.v1	-	-	-	-	-	CatB4.v1	-	sul2	tet(A).v1	-	dfrA14.v2*	OXA-1*;TEM-1D.v1^	SHV-215* +69I	CTX-M-15	-	-	-
KLE_FA5206AA_AS	SRR16308456	2019	0	0	0	Klebsiella pneumoniae	ST405	81	unknown (KL151)	O4	63	483940	1350577	5628575	1	1	6	7	ybt 27; ICEKp22	-	-	-	-	-	wzi143	strA.v1^;strB.v1	-	-	qnrB1.v2^	-	-	-	-	sul2	-	-	dfrA14.v2*	TEM-1D.v1^	-	CTX-M-15	-	-	SHV-76
KLE_FA5207AA_AS	SRR16308455	2019	0	0	0	Klebsiella pneumoniae	ST950	243	K7	O1	189	242838	583483	5570179	0	1	7	11	-	-	-	-	-	-	wzi7	aac(3)-IIa.v1^;aac(6')-Ib-cr.v2;strA.v1^;strB.v1	-	-	qnrB1.v2^	-	-	CatB4.v1	-	sul2	-	-	dfrA14.v2*	OXA-1;TEM-1D.v1^	-	CTX-M-15	-	-	SHV-1
KLE_FA5208AA_AS	SRR16308454	2019	0	0	0	Klebsiella pneumoniae	ST45	97	K24	O2a	153	203220	938422	5663508	1	1	8	12	ybt 10; ICEKp4	-	-	-	-	-	wzi101	aac(6')-Ib-cr.v2;aph3-Ia.v1*?;strA.v1^;strB.v1	-	-	qnrB1.v2^	-	-	CatB4.v1	-	sul2	tet(A).v1	-	dfrA14.v2*	OXA-1;TEM-1D.v1^	-	CTX-M-15	-	-	SHV-1^
KLE_FA5209AA_AS	SRR16308453	2019	0	0	0	Klebsiella pneumoniae	ST45	97	K24	O2a	147	203220	938422	5669912	1	1	8	13	ybt 10; ICEKp4	-	-	-	-	-	wzi101	aac(6')-Ib-cr.v2;aph3-Ia.v1*?;aph3-Ia.v1*?;strA.v1^;strB.v1	-	-	qnrB1.v2^	-	-	CatB4.v1	-	sul2	tet(A).v1	-	dfrA14.v2*	OXA-1;TEM-1D.v1^	-	CTX-M-15	-	-	SHV-1^
KLE_FA5210AA_AS	SRR16308452	2019	0	0	0	Klebsiella pneumoniae	ST45	97	K24	O2a	147	203351	732105	5669097	1	1	8	12	ybt 10; ICEKp4	-	-	-	-	-	wzi101	aac(6')-Ib-cr.v2;aph3-Ia.v1*?;strA.v1^;strB.v1	-	-	qnrB1.v2^	-	-	CatB4.v1	-	sul2	tet(A).v1	-	dfrA14.v2*	OXA-1;TEM-1D.v1^	-	CTX-M-15	-	-	SHV-1^
KLE_FA5211AA_AS	SRR16308451	2019	0	0	0	Klebsiella pneumoniae	ST405	81	unknown (KL151)	O4	70	462100	898755	5643341	1	1	6	7	ybt 27; ICEKp22	-	-	-	-	-	wzi143	strA.v1^;strB.v1	-	-	qnrB1.v2^	-	-	-	-	sul2	-	-	dfrA14.v2*	TEM-1D.v1^	-	CTX-M-15	-	-	SHV-76
KLE_FA5212AA_AS	SRR16308450	2019	0	0	0	Klebsiella pneumoniae	ST551	448	K10	O1	116	264080	965593	5501865	0	1	9	13	-	-	-	-	-	-	wzi18	aac(3)-IIa.v1^;aac(6')-Ib-cr.v2;strA.v1^;strB.v1	-	-	qnrB1.v2^	-	-	CatB4.v1	-	sul2	tet(A).v1	-	dfrA14.v2*	OXA-1*;TEM-1D.v1^	SHV-215* +69I	CTX-M-15	-	-	-
KLE_FA5213AA_AS	SRR16308449	2019	0	0	0	Klebsiella pneumoniae	ST405	81	unknown (KL151)	O4	58	484242	898755	5642411	1	1	6	7	ybt 27; ICEKp22	-	-	-	-	-	wzi143	strA.v1^;strB.v1	-	-	qnrB1.v2^	-	-	-	-	sul2	-	-	dfrA14.v2*	TEM-1D.v1^	-	CTX-M-15	-	-	SHV-76
KLE_FA5214AA_AS	SRR16308448	2019	0	0	0	Klebsiella pneumoniae	ST405	81	unknown (KL151)	O4	66	462100	898755	5643324	1	1	6	7	ybt 27; ICEKp22	-	-	-	-	-	wzi143	strA.v1^;strB.v1	-	-	qnrB1.v2^	-	-	-	-	sul2	-	-	dfrA14.v2*	TEM-1D.v1^	-	CTX-M-15	-	-	SHV-76
KLE_FA5215AA_AS	SRR16308447	2019	0	0	0	Klebsiella pneumoniae	ST950	243	K7	O1	190	242838	583483	5570733	0	1	7	11	-	-	-	-	-	-	wzi7	aac(3)-IIa.v1^;aac(6')-Ib-cr.v2;strA.v1^;strB.v1	-	-	qnrB1.v2^	-	-	CatB4.v1	-	sul2	-	-	dfrA14.v2*	OXA-1;TEM-1D.v1^	-	CTX-M-15	-	-	SHV-1
KLE_FA5216AA_AS	SRR16308446	2019	0	0	0	Klebsiella pneumoniae	ST551	448	K10	O1	113	322982	965593	5495015	0	1	8	12	-	-	-	-	-	-	wzi18	aac(3)-IIa.v1^;aac(6')-Ib-cr.v2;strA.v1^;strB.v1	-	-	-	-	-	CatB4.v1	-	sul2	tet(A).v1	-	dfrA14.v2*	OXA-1*;TEM-1D.v1^	SHV-215* +69I	CTX-M-15	-	-	-
KLE_FA5217AA_AS	SRR16308445	2019	0	0	0	Klebsiella pneumoniae	ST405	81	unknown (KL151)	O4	69	484164	1223617	5629472	1	1	6	7	ybt 27; ICEKp22	-	-	-	-	-	wzi143	strA.v1^;strB.v1	-	-	qnrB1.v2^	-	-	-	-	sul2	-	-	dfrA14.v2*	TEM-1D.v1^	-	CTX-M-15	-	-	SHV-76
KLE_FA5218AA_AS	SRR16308444	2019	0	0	0	Klebsiella pneumoniae	ST551	448	K10	O1	126	264080	965593	5503039	0	1	9	13	-	-	-	-	-	-	wzi18	aac(3)-IIa.v1^;aac(6')-Ib-cr.v2;strA.v1^;strB.v1	-	-	qnrB1.v2^	-	-	CatB4.v1	-	sul2	tet(A).v1	-	dfrA14.v2*	OXA-1*;TEM-1D.v1^	SHV-215* +69I	CTX-M-15	-	-	-
KLE_FA5219AA_AS	SRR16308443	2019	0	0	0	Klebsiella pneumoniae	ST551	448	K10	O1	127	248844	965593	5501880	0	1	9	13	-	-	-	-	-	-	wzi18	aac(3)-IIa.v1^;aac(6')-Ib-cr.v2;strA.v1^;strB.v1	-	-	qnrB1.v2^	-	-	CatB4.v1	-	sul2	tet(A).v1	-	dfrA14.v2*	OXA-1*;TEM-1D.v1^	SHV-215* +69I	CTX-M-15	-	-	-
KLE_FA5220AA_AS	SRR16308442	2019	0	0	0	Klebsiella pneumoniae	ST551	448	K10	O1	111	263964	965593	5494531	0	1	8	12	-	-	-	-	-	-	wzi18	aac(3)-IIa.v1^;aac(6')-Ib-cr.v2;strA.v1^;strB.v1	-	-	-	-	-	CatB4.v1	-	sul2	tet(A).v1	-	dfrA14.v2*	OXA-1*;TEM-1D.v1^	SHV-215* +69I	CTX-M-15	-	-	-
KLE_FA5221AA_AS	SRR16308441	2019	0	0	0	Klebsiella pneumoniae	ST551	448	K10	O1	119	263964	965593	5502278	0	1	9	13	-	-	-	-	-	-	wzi18	aac(3)-IIa.v1^;aac(6')-Ib-cr.v2;strA.v1^;strB.v1	-	-	qnrB1.v2^	-	-	CatB4.v1	-	sul2	tet(A).v1	-	dfrA14.v2*	OXA-1*;TEM-1D.v1^	SHV-215* +69I	CTX-M-15	-	-	-
KLE_FA5222AA_AS	SRR16308440	2019	0	0	0	Klebsiella pneumoniae	ST45	97	K24	O2a	147	203220	732105	5668994	1	1	8	12	ybt 10; ICEKp4	-	-	-	-	-	wzi101	aac(6')-Ib-cr.v2;aph3-Ia.v1*?;strA.v1^;strB.v1	-	-	qnrB1.v2^	-	-	CatB4.v1	-	sul2	tet(A).v1	-	dfrA14.v2*	OXA-1;TEM-1D.v1^	-	CTX-M-15	-	-	SHV-1^
KLE_FA5223AA_AS	SRR16308439	2019	0	0	0	Klebsiella pneumoniae	ST551	448	K10	O1	106	382672	965593	5502761	0	1	9	13	-	-	-	-	-	-	wzi18	aac(3)-IIa.v1^;aac(6')-Ib-cr.v2;strA.v1^;strB.v1	-	-	qnrB1.v2^	-	-	CatB4.v1	-	sul2	tet(A).v1	-	dfrA14.v2*	OXA-1*;TEM-1D.v1^	SHV-215* +69I	CTX-M-15	-	-	-
KLE_FA5224AA_AS	SRR16315032	2021	Asia	China	Beijing	Klebsiella pneumoniae	ST395	8	unknown (KL108)	O1	141	174292	624345	5819867	0	2	9	11	-	-	-	-	-	-	wzi105	aac(6')-Ib-cr.v2;aadA16*	-	-	qnrB2.v2^	-	-	floR.v1*	arr-3	sul1;sul1	tet(A).v1	-	dfrA27	-	-	CTX-M-27	-	KPC-2	SHV-11.v1
KLE_FA5225AA_AS	SRR16315031	2021	Asia	China	Beijing	Klebsiella pneumoniae	ST395	8	unknown (KL108)	O1	130	162278	624345	5799326	0	3	10	11	-	-	-	-	-	-	wzi105	aac(6')-Ib-cr.v2;aadA16*	-	-	qnrB2.v2^	-	-	floR.v1*	arr-3	sul1;sul1	tet(A).v1	-	dfrA27	-	-	CTX-M-27	-	KPC-2	SHV-11.v1
KLE_FA5226AA_AS	SRR16315030	2021	Asia	China	Beijing	Klebsiella pneumoniae	ST395	8	unknown (KL108)	O1	141	174191	624345	5811678	0	3	10	11	-	-	-	-	-	-	wzi105	aac(6')-Ib-cr.v2;aadA16*	-	-	qnrB2.v2^	-	-	floR.v1*	arr-3	sul1;sul1	tet(A).v1	-	dfrA27	-	-	CTX-M-27	-	KPC-2	SHV-11.v1
KLE_FA5227AA_AS	SRR16315029	2021	Asia	China	Beijing	Klebsiella pneumoniae	ST395	8	unknown (KL108)	O1	140	174191	624345	5810369	0	3	10	11	-	-	-	-	-	-	wzi105	aac(6')-Ib-cr.v2;aadA16*	-	-	qnrB2.v2^	-	-	floR.v1*	arr-3	sul1;sul1	tet(A).v1	-	dfrA27	-	-	CTX-M-27	-	KPC-2	SHV-11.v1
KLE_FA5228AA_AS	SRR16315028	2021	Asia	China	Beijing	Klebsiella pneumoniae	ST395	8	unknown (KL108)	O1	134	174191	624345	5809551	0	3	10	11	-	-	-	-	-	-	wzi105	aac(6')-Ib-cr.v2;aadA16*	-	-	qnrB2.v2^	-	-	floR.v1*	arr-3	sul1;sul1	tet(A).v1	-	dfrA27	-	-	CTX-M-27	-	KPC-2	SHV-11.v1
KLE_FA5229AA_AS	SRR16315027	2021	Asia	China	Beijing	Klebsiella pneumoniae	ST395	8	unknown (KL108)	O1	140	174191	624345	5811743	0	2	9	11	-	-	-	-	-	-	wzi105	aac(6')-Ib-cr.v2;aadA16*	-	-	qnrB2.v2^	-	-	floR.v1*	arr-3	sul1;sul1	tet(A).v1	-	dfrA27	-	-	CTX-M-27	-	KPC-2	SHV-11.v1
KLE_FA5230AA_AS	SRR16315026	2021	Asia	China	Beijing	Klebsiella pneumoniae	ST395	8	unknown (KL108)	O1	140	174191	624345	5810504	0	2	9	11	-	-	-	-	-	-	wzi105	aac(6')-Ib-cr.v2;aadA16*	-	-	qnrB2.v2^	-	-	floR.v1*	arr-3	sul1;sul1	tet(A).v1	-	dfrA27	-	-	CTX-M-27	-	KPC-2	SHV-11.v1
KLE_FA5231AA_AS	SRR16315025	2021	Asia	China	Beijing	Klebsiella pneumoniae	ST395	8	unknown (KL108)	O1	131	174292	624345	5808428	0	2	9	11	-	-	-	-	-	-	wzi105	aac(6')-Ib-cr.v2;aadA16*	-	-	qnrB2.v2^	-	-	floR.v1*	arr-3	sul1;sul1	tet(A).v1	-	dfrA27	-	-	CTX-M-27	-	KPC-2	SHV-11.v1
KLE_FA5232AA_AS	SRR16315024	2021	Asia	China	Beijing	Klebsiella pneumoniae	ST395	8	unknown (KL108)	O1	137	174292	624345	5809749	0	2	9	11	-	-	-	-	-	-	wzi105	aac(6')-Ib-cr.v2;aadA16*	-	-	qnrB2.v2^	-	-	floR.v1*	arr-3	sul1;sul1	tet(A).v1	-	dfrA27	-	-	CTX-M-27	-	KPC-2	SHV-11.v1
KLE_FA5233AA_AS	SRR16359957	2021	Americas	United States	0	Klebsiella pneumoniae	ST147	3	K64	O2a	100	245827	708877	5634446	0	2	10	20	-	-	-	-	-	-	wzi64	aac(3)-IIa.v1^;aac(6')-Ib-cr.v2*;aadA2^;aph(3')-VI;armA;strB.v1*	-	-	qnrB1.v2^;qnrS1	-	mphE.v2^;msrE	CatB4.v1	-	sul1;sul2	tet(A).v1;tet(D)	-	dfrA1.v1;dfrA12	OXA-1	-	CTX-M-15	-	NDM-1	SHV-11.v1^
KLE_FA5234AA_AS	SRR16464336	2019	Americas	United States	Pennsylvania	Klebsiella pneumoniae	ST11	8	unknown (KL105)	O2afg	101	270452	792557	5624637	1	2	8	11	ybt 10; ICEKp4	-	-	-	-	-	wzi75	aac(6')-Ib-cr.v2^;aadA2	-	-	qnrB4	-	mphA	catB3.v2	arr-3	sul1;sul1	-	-	-	DHA-1;OXA-1	-	-	-	NDM-5	SHV-11.v1
KLE_FA5235AA_AS	SRR16464335	2021	Americas	United States	Pennsylvania	Klebsiella pneumoniae	ST11	8	unknown (KL105)	O2afg	119	212006	846400	5680705	1	2	10	12	ybt 10; ICEKp4	-	-	-	-	-	wzi75	aac(6')-Ib-cr.v2^;aadA2	-	-	qnrB4	-	mphA	catB3.v2	arr-3	sul1	tet(A).v1	-	dfrA12	DHA-1;OXA-1	-	-	-	NDM-5	SHV-11.v1
KLE_FA5236AA_AS	SRR16464334	2021	Americas	United States	Pennsylvania	Klebsiella pneumoniae	ST11	8	unknown (KL105)	O2afg	134	189576	390943	5617879	1	2	8	11	ybt 10; ICEKp4	-	-	-	-	-	wzi75	aac(6')-Ib-cr.v2^;aadA2	-	-	qnrB4	-	mphA	catB3.v2	arr-3	sul1;sul1	-	-	-	DHA-1;OXA-1	-	-	-	NDM-5	SHV-11.v1
KLE_FA5237AA_AS	SRR16464331	2021	Americas	United States	Pennsylvania	Klebsiella pneumoniae	ST5441	52	unknown (K28)	O2afg	181	157566	542997	5630366	0	0	2	3	-	-	-	-	-	-	wzi84	aac(3)-IId^	-	-	-	-	-	-	-	-	-	-	-	CMY-2.v2;TEM-1D.v1^	-	-	-	-	SHV-187
KLE_FA5238AA_AS	SRR16479898	2021	Americas	United States	0	Klebsiella variicola subsp. variicola	ST1791-3LV	29612	unknown (K13)	O3/O3a	151	198443	506947	6177755	0	3	5	7	-	-	-	-	-	-	wzi161	aac(3)-IIg;aac(6')-IIc	mcr-9.1	-	-	-	-	-	-	sul1;sul2	-	-	-	-	-	SHV-12	-	KPC-2	LEN-16^
KLE_FA5239AA_AS	SRR16479896	2021	Americas	United States	0	Klebsiella pneumoniae	ST33	3721	unknown (K13)	O3b	83	364971	472907	5642933	0	2	3	4	-	-	-	-	-	-	wzi112	aac(6')-Ib'.v1*;aadA*	-	-	-	-	-	-	-	-	-	-	dfrA14.v2*	-	-	-	-	KPC-3	SHV-108
KLE_FA5240AA_AS	SRR16479891	2021	Americas	United States	0	Klebsiella pneumoniae	ST54	528	unknown (KL107)	O3b	139	172098	442415	5631766	3	2	6	8	-	-	iuc 1	-	-	-	wzi14	aac(6')-Ib'.v1;aadA*;aph(3')-VI	-	-	qnrS1	-	-	-	-	sul2	-	-	-	TEM-1	-	CTX-M-15	-	NDM-5	SHV-11.v1^
KLE_FA5241AA_AS	SRR16479890	2021	Americas	United States	0	Klebsiella pneumoniae	ST54	528	unknown (K14)	O3b	151	159953	334308	5612419	3	2	6	8	-	-	iuc 1	-	-	-	wzi14	aac(6')-Ib'.v1;aadA*;aph(3')-VI	-	-	qnrS1	-	-	-	-	sul2	-	-	-	TEM-1	-	CTX-M-15	-	NDM-5	SHV-11.v1^
KLE_FA5242AA_AS	SRR16479885	2021	Americas	United States	0	Klebsiella pneumoniae	ST941	23	unknown (KL178)	O2afg	192	176583	365525	5864112	0	2	2	2	-	-	-	-	-	-	wzi555	-	-	-	qnrS1	-	-	-	-	-	-	-	-	-	-	-	-	KPC-2	SHV-11.v1^
KLE_FA5243AA_AS	SRR16479884	2021	Americas	United States	0	Klebsiella pneumoniae	ST1838	1270	K14	O3b	79	363906	790084	5674823	0	2	4	6	-	-	-	-	-	-	wzi23	aac(2')-IIa*;strA.v1;strB.v1	-	-	qnrB2.v1^	-	-	-	-	-	-	-	dfrA25	-	-	-	-	KPC-2	SHV-11.v1^
KLE_FA5245AA_AS	SRR16479880	2021	Americas	United States	0	Klebsiella michiganensis	NA	8675	unknown (K29)	O1	215	134818	388053	6302247	0	2	4	7	-	-	-	-	-	-	-	aac(6')-Ib'.v1*;aadA*;aph(3')-Ia*?	-	-	qnrB19^	-	-	-	-	-	-	-	-	-	-	OXY-1-2^;SHV-7^	-	KPC-3	-
KLE_FA5246AA_AS	SRR16479878	2021	Americas	United States	0	Klebsiella pneumoniae	ST54	528	unknown (K14)	O3b	114	206488	434431	5606589	3	2	4	4	-	-	iuc 1	-	-	-	wzi14	-	-	-	qnrS1	-	-	-	-	sul2	-	-	-	-	-	CTX-M-15	-	NDM-5	SHV-11.v1^
KLE_FA5247AA_AS	SRR16479871	2021	Americas	United States	0	Klebsiella pneumoniae	ST147	3	unknown (KL107)	O2afg	113	169597	649017	5705031	1	2	9	13	ybt 14; ICEKp5	-	-	-	-	-	wzi104	aac(6')-Ib;rmtF	-	-	qnrB1.v2^;qnrB4	-	ermB.v1*;mphA?	-	arr-2	sul1	-	-	dfrA1.v1	DHA-1	-	CTX-M-15	-	NDM-5;OXA-181	SHV-11.v1^
KLE_FA5249AA_AS	SRR16479868	2021	Americas	United States	0	Klebsiella pneumoniae	ST307	148	unknown (KL107)	O2a	137	167083	389093	5615203	0	2	8	12	-	-	-	-	-	-	wzi173	aac(6')-33;aac(6')-Ib-cr.v2;ant(2'')-Ia	-	-	qnrB1.v2^	-	-	CatB4.v1	-	sul1;sul2	-	-	dfrA14.v2*	OXA-1;TEM-1D.v1	-	CTX-M-15	-	KPC-2	SHV-28.v1^
KLE_FA5250AA_AS	SRR16479865	2021	Americas	United States	0	Klebsiella quasipneumoniae subsp. similipneumoniae	ST138	668	unknown (KL107)	O5	57	345968	1064835	5232424	0	2	6	9	-	-	-	-	-	-	wzi291	aadA5;strA.v1^;strB.v1*	-	-	-	-	mphA	-	-	sul1;sul2	tet(A).v1	-	dfrA17	-	-	-	-	OXA-48	OKP-B-8*
KLE_FA5251AA_AS	SRR16479860	2021	Americas	United States	0	Klebsiella pneumoniae	ST983	1674	unknown (KL127)	unknown (OL101)	90	309466	913192	5578272	0	2	4	4	-	-	-	-	-	-	wzi202	aph(3')-VI	-	-	qnrS1	-	-	-	-	-	-	-	-	-	-	CTX-M-15	-	NDM-5	SHV-168^
KLE_FA5252AA_AS	SRR16479856	2021	Americas	United States	0	Klebsiella pneumoniae	ST54	528	unknown (KL107)	O3b	117	198849	412705	5590198	3	2	5	5	-	-	iuc 1	-	-	-	wzi14	aph(3')-VI	-	-	qnrS1	-	-	-	-	sul2	-	-	-	-	-	CTX-M-15	-	NDM-5	SHV-11.v1^
KLE_FA5253AA_AS	SRR16479852	2021	Americas	United States	0	Klebsiella pneumoniae	ST101-1LV	78	K17	O1	108	250270	691121	5617588	1	2	9	14	ybt 9; ICEKp3 (truncated)	-	-	-	-	-	wzi137	aac(6')-Ib;aadA*;aadA2^;rmtB;rmtF	-	-	-	-	ermB.v1*;mphA?	-	arr-2	sul1	-	-	dfrA12	FONA-5*;OXA-9.v1	-	SFO-1.v1	-	NDM-5	SHV-1^
KLE_FA5254AA_AS	SRR16479901	2021	Americas	United States	0	Klebsiella pneumoniae	ST33	3721	unknown (K50)	O3b	135	142820	473593	5474510	0	2	3	4	-	-	-	-	-	-	wzi112	aac(6')-Ib'.v1*;aadA*	-	-	-	-	-	-	-	-	-	-	dfrA14.v2*	-	-	-	-	KPC-3	SHV-108
KLE_FA5261AA_AS	SRR16373014	2020	Asia	China	Guangdong	Klebsiella pneumoniae	ST11	8	unknown (K47)	unknown (OL101)	172	166819	380317	5598369	1	2	8	10	ybt 9; ICEKp3	-	-	-	-	-	wzi209	aac(3)-IIa.v1^;aadA1.v1^;aph3-Ia.v1^;rmtB	-	-	-	-	-	catA1^	-	sul1	-	-	dfrA1.v2	TEM-1D.v1^	-	CTX-M-65	-	KPC-2	-
KLE_FA5270AA_AS	SRR16492598	2021	Americas	United States	0	Klebsiella pneumoniae	ST258	8	unknown (KL106)	unknown (O2afg)	118	157791	471847	5693484	0	2	7	10	-	-	-	-	-	-	-	aac(3)-IV;aac(6')-Ib'.v1;aadA2;aadA^;aph(4)-Ia	-	-	-	-	mphA	cmlA1*	-	sul3	-	-	-	TEM-1D.v1^	-	-	-	KPC-2	SHV-11.v1
KLE_FA5271AA_AS	SRR16492591	2021	Americas	United States	0	Klebsiella pneumoniae	ST2459	1899	unknown (K15)	O4	109	281402	646258	5401051	0	2	2	2	-	-	-	-	-	-	wzi50	-	-	-	qnrS1	-	-	-	-	-	-	-	-	-	-	-	-	OXA-181	SHV-1
KLE_FA5272AA_AS	SRR16492579	2021	Americas	United States	0	Klebsiella pneumoniae	ST307	148	unknown (KL102)	O2afg	422	211944	747647	5984333	0	2	9	13	-	-	-	-	-	-	wzi173	aac(3)-IIa.v1^;aac(6')-Ib-cr.v2;strA.v1^;strB.v1	-	-	qnrB1.v2^	-	-	CatB4.v1	-	sul2	tet(A).v1	-	dfrA14.v2*	OXA-1;TEM-1D.v1^	-	CTX-M-15	-	NDM-7	SHV-28.v1^
KLE_FA5273AA_AS	SRR16492555	2021	Americas	United States	0	Klebsiella aerogenes	NA	29632	unknown (KL147)	unknown (O2a)	49	406121	707077	5272044	0	2	1	2	-	-	-	iro unknown	-	-	-	-	-	-	-	-	-	-	-	-	-	-	-	-	-	-	-	KPC-2;NDM-7	-
KLE_FA5274AA_AS	SRR16492554	2021	Americas	United States	0	Klebsiella pneumoniae	ST258	8	unknown (KL107)	O2afg	139	198932	349502	5967879	2	3	8	11	ybt 17; ICEKp10 (truncated)	clb 3	-	-	-	-	wzi154	aac(6')-33;aac(6')-Ib'.v1;aadA2^;ant(2'')-Ia	-	-	-	-	mphA	-	-	sul1;sul2	-	-	dfrA12	TEM-1D.v1?	-	-	-	KPC-2;NDM-5	SHV-11.v1
KLE_FA5275AA_AS	SRR16492522	2021	Americas	United States	0	Klebsiella aerogenes	NA	5115	unknown (KL186)	unknown (OL102)	48	665427	1330005	5233863	0	2	1	1	-	-	-	iro unknown	-	-	-	-	-	-	-	-	-	-	-	-	-	-	-	-	-	-	-	NDM-5	-
KLE_FA5276AA_AS	SRR16492513	2021	Americas	United States	0	Klebsiella pneumoniae	ST359	2116	K10	O1	165	153464	439808	5491832	0	2	4	4	-	-	-	-	-	-	wzi236	aac(3)-IId^	-	-	qnrB4	-	-	-	-	-	-	-	-	TEM-1D.v1^	-	-	-	NDM-1	SHV-1^
KLE_FA5277AA_AS	SRR16492508	2021	Americas	United States	0	Klebsiella pneumoniae	ST147	3	K51	O2afg	151	221457	772236	5577544	1	3	7	8	ybt 14; ICEKp5	-	-	-	-	-	wzi104	aac(6')-Ib;aadA2^;rmtF	-	-	qnrB1.v2^	-	-	-	arr-2	-	-	-	dfrA14.v2*	-	-	CTX-M-15	-	OXA-181	SHV-11.v1^
KLE_FA5278AA_AS	SRR16492502	2021	Americas	United States	0	Klebsiella pneumoniae	ST147	3	K51	O2afg	140	199965	731735	5573947	1	3	6	7	ybt 14; ICEKp5	-	-	-	-	-	wzi104	aac(6')-Ib;aadA2^;rmtF	-	-	qnrB1.v2^	-	-	-	arr-2	-	-	-	dfrA14.v2*	-	-	-	-	OXA-181	SHV-11.v1^
KLE_FA5279AA_AS	SRR16492498	2021	Americas	United States	0	Klebsiella pneumoniae	ST147	3	unknown (K51)	O2afg	293	118006	476011	5585514	1	2	6	8	ybt 14; ICEKp5	-	-	-	-	-	wzi104	aac(6')-Ib;aadA2^;rmtF	-	-	qnrB1.v2^	-	-	-	arr-2	-	-	-	dfrA14.v2*	-	-	CTX-M-15	-	OXA-181	SHV-11.v1^
KLE_FA5280AA_AS	SRR16492493	2021	Americas	United States	0	Klebsiella pneumoniae	ST515	9727	unknown (KL102)	O2afg	116	319662	524740	5625295	0	2	3	5	-	-	-	-	-	-	wzi173	aac(6')-Ian;strA.v1;strB.v1	-	-	-	-	-	catA1^	-	-	-	-	-	-	-	-	-	NDM-1	-
KLE_FA5281AA_AS	SRR16492490	2021	Americas	United States	0	Klebsiella pneumoniae	ST14	10	K2	O1	130	184070	559852	5792894	1	2	11	23	ybt 14; ICEKp5	-	-	-	-	-	wzi2	aac(3)-IId^;aadA*;aadA2^;aph(3')-VI;armA;sat-2;strA.v1*;strB.v1*	-	-	-	-	ereA2*;mphE.v2^;msrE	CatB4.v1;cmlA5	arr-2	sul1?;sul2	tet(D)	-	dfrA1.v1;dfrA12	OXA-1;TEM-1D.v1^	-	CTX-M-15	-	NDM-1	-
KLE_FA5282AA_AS	SRR16492624	2021	Americas	United States	0	Klebsiella pneumoniae	ST147	3	unknown (K64)	O2a	101	222353	641850	5856105	4	2	8	11	ybt 9; ICEKp3	-	iuc 1	-	-	rmpA2_6*-47%	wzi64	aac(6')-Ib'.v1;aadA*;aph(3')-VI	-	-	qnrS1	-	mphA?	-	-	sul1	-	-	dfrA5	OXA-9.v1;TEM-1D.v1^	-	CTX-M-15	-	NDM-5	SHV-11.v1^
KLE_FA5283AA_AS	SRR16492622	2021	Americas	United States	0	Klebsiella pneumoniae	ST147	3	unknown (K64)	O2a	96	213001	501572	5819299	4	2	7	10	ybt 9; ICEKp3	-	iuc 1	-	-	rmpA2_6*-47%	wzi64	aac(6')-Ib'.v1;aadA*;aph(3')-VI	-	-	qnrS1	-	-	-	-	sul1	-	-	dfrA5	OXA-9.v1;TEM-1D.v1^	-	CTX-M-15	-	NDM-5	SHV-11.v1^
KLE_FA5284AA_AS	SRR16492619	2021	Americas	United States	0	Klebsiella pneumoniae	ST111	21	K63	O1	88	359678	1427627	5669007	4	2	7	7	ybt 14; ICEKp5	-	iuc 1	-	-	rmpA2_6*-47%	wzi63	aph(3')-VI	-	-	qnrS1	-	mphA?	-	-	sul1	-	-	dfrA5	-	-	CTX-M-15	-	NDM-5	SHV-11.v1^
KLE_FA5285AA_AS	SRR16492618	2021	Americas	United States	0	Klebsiella pneumoniae	ST147	3	unknown (K64)	O2a	101	214665	501572	5854208	4	2	8	11	ybt 9; ICEKp3	-	iuc 1	-	-	rmpA2_6*-47%	wzi64	aac(6')-Ib'.v1;aadA*;aph(3')-VI	-	-	qnrS1	-	mphA?	-	-	sul1	-	-	dfrA5	OXA-9.v1;TEM-1D.v1^	-	CTX-M-15	-	NDM-5	SHV-11.v1^
KLE_FA5286AA_AS	SRR16492617	2021	Americas	United States	0	Klebsiella pneumoniae	ST147-1LV	3	unknown (K64)	O2a	90	245829	501572	5851567	4	2	8	11	ybt 9; ICEKp3	-	iuc 1	-	-	rmpA2_6*-47%	wzi64	aac(6')-Ib'.v1;aadA*;aph(3')-VI	-	-	qnrS1	-	mphA?	-	-	sul1	-	-	dfrA5	OXA-9.v1;TEM-1D.v1^	-	CTX-M-15	-	NDM-5	SHV-11.v1^
KLE_FA5287AA_AS	SRR16492616	2021	Americas	United States	0	Klebsiella pneumoniae	ST147	3	unknown (K64)	O2a	90	248167	708501	5854565	4	2	8	11	ybt 9; ICEKp3	-	iuc 1	-	-	rmpA2_6*-55%	wzi64	aac(6')-Ib'.v1;aadA*;aph(3')-VI	-	-	qnrS1	-	mphA?	-	-	sul1	-	-	dfrA5	OXA-9.v1;TEM-1D.v1^	-	CTX-M-15	-	NDM-5	SHV-11.v1^
KLE_FA5288AA_AS	SRR16492615	2021	Americas	United States	0	Klebsiella pneumoniae	ST147	3	unknown (K64)	O2a	89	245829	501572	5855471	4	2	8	11	ybt 9; ICEKp3	-	iuc 1	-	-	rmpA2_6*-47%	wzi64	aac(6')-Ib'.v1;aadA*;aph(3')-VI	-	-	qnrS1	-	mphA?	-	-	sul1	-	-	dfrA5	OXA-9.v1;TEM-1D.v1^	-	CTX-M-15	-	NDM-5	SHV-11.v1^
KLE_FA5289AA_AS	SRR16492614	2021	Americas	United States	0	Klebsiella pneumoniae	ST147	3	unknown (K64)	O2a	98	218895	501572	5853353	4	2	8	11	ybt 9; ICEKp3	-	iuc 1	-	-	rmpA2_6*-47%	wzi64	aac(6')-Ib'.v1;aadA*;aph(3')-VI	-	-	qnrS1	-	mphA?	-	-	sul1	-	-	dfrA5	OXA-9.v1;TEM-1D.v1^	-	CTX-M-15	-	NDM-5	SHV-11.v1^
KLE_FA5290AA_AS	SRR16506215	2021	Americas	United States	0	Klebsiella pneumoniae	ST258	8	unknown (KL107)	O2afg	117	247641	455859	5737030	1	0	6	6	ybt 16; ICEKp12	-	-	-	-	-	wzi154	aadA2^;aph3-Ia.v1^	-	-	-	-	mphA	catA1^	-	sul1	-	-	dfrA12	-	-	-	-	-	SHV-155?
KLE_FA5291AA_AS	SRR16506214	2021	Americas	United States	0	Klebsiella quasipneumoniae subsp. similipneumoniae	ST1535	4263	unknown (KL114)	O3/O3a	127	375801	805080	5736625	0	2	4	4	-	-	-	-	-	-	wzi207	-	-	-	qnrS1	-	-	-	-	-	tet(D)	-	-	CMY-4.v1	-	-	-	OXA-181	OKP-B-19*?
KLE_FA5293AA_AS	SRR16506210	2021	Americas	United States	0	Klebsiella pneumoniae	ST11	8	unknown (KL141)	O4	109	204326	452410	5751606	1	2	9	15	ybt 14; ICEKp5	-	-	-	-	-	wzi445	aac(6')-Ib3^;aadA1.v1;rmtC;sat-2	-	-	qnrB1.v2^	-	erm(42)*	CatB4.v1;catA1^	-	sul1;sul2	-	-	dfrA14.v2*	CMY-4.v1;OXA-1	-	CTX-M-15	-	NDM-1	SHV-11.v1
KLE_FA5294AA_AS	SRR16520650	2021	Americas	United States	0	Klebsiella pneumoniae	ST133	416	unknown (KL116)	O1	154	253945	550763	5693029	2	2	4	6	ybt 17; ICEKp10	clb 3	-	-	-	-	wzi180	aac(6')-Ib'.v1;aadA*;aph(3')-VI	-	-	qnrS1	-	-	-	-	-	-	-	-	-	-	CTX-M-15	-	NDM-1	SHV-75
KLE_FA5295AA_AS	SRR16520640	2021	Americas	United States	0	Klebsiella pneumoniae	ST133	416	unknown (KL116)	O1	66	355477	550763	5507297	2	2	4	6	ybt 17; ICEKp10	clb 3	-	-	-	-	wzi180	aac(6')-Ib'.v1;aadA*;aph(3')-VI	-	-	qnrS1	-	-	-	-	-	-	-	-	-	-	CTX-M-15	-	NDM-1	SHV-75
KLE_FA5296AA_AS	SRR16520608	2021	Americas	United States	0	Klebsiella pneumoniae	ST37	2	K14	O3b	108	193097	566255	5621007	1	2	7	8	ybt 3; ICEKp8	-	-	-	-	-	wzi14	aac(6')-Ib'.v1;aadA*;ant(2'')-Ia	-	-	-	-	-	catB3.v2	-	sul1	-	-	-	TEM-1D.v1^	-	SHV-12	-	KPC-2	-
KLE_FA5297AA_AS	SRR16520593	2021	Americas	United States	0	Klebsiella pneumoniae	ST462	3343	unknown (KL149)	O4	78	249634	940215	5501654	0	2	9	13	-	-	-	-	-	-	wzi173	aac(3)-IIa.v1^;aac(6')-Ib-cr.v2;strA.v1^;strB.v1	-	-	qnrB1.v2^	-	-	CatB4.v1	-	sul2	tet(A).v1	-	dfrA14.v2*	OXA-1;TEM-1D.v1^	-	CTX-M-15	-	KPC-3	SHV-11.v1^
KLE_FA5298AA_AS	SRR16520592	2021	Americas	United States	0	Klebsiella pneumoniae	ST147	3	unknown (K64)	O2a	108	201622	501572	5856482	4	2	8	11	ybt 9; ICEKp3	-	iuc 1	-	-	rmpA2_9	wzi64	aac(6')-Ib'.v1;aadA*;aph(3')-VI	-	-	qnrS1	-	mphA?	-	-	sul1	-	-	dfrA5	OXA-9.v1;TEM-1D.v1^	-	CTX-M-15	-	NDM-5	SHV-11.v1^
KLE_FA5299AA_AS	SRR16520591	2021	Americas	United States	0	Klebsiella pneumoniae	ST111	21	K63	O1	88	349624	1144717	5667665	4	2	7	7	ybt 14; ICEKp5	-	iuc 1	-	-	rmpA2_6*-47%	wzi63	aph(3')-VI	-	-	qnrS1	-	mphA?	-	-	sul1	-	-	dfrA5	-	-	CTX-M-15	-	NDM-5	SHV-11.v1^
KLE_FA5300AA_AS	SRR16520589	2021	Americas	United States	0	Klebsiella pneumoniae	ST147	3	unknown (K64)	O2a	99	213001	501572	5854562	4	2	8	11	ybt 9; ICEKp3	-	iuc 1	-	-	rmpA2_6*-47%	wzi64	aac(6')-Ib'.v1;aadA*;aph(3')-VI	-	-	qnrS1	-	mphA?	-	-	sul1	-	-	dfrA5	OXA-9.v1;TEM-1D.v1^	-	CTX-M-15	-	NDM-5	SHV-11.v1^
KLE_FA5301AA_AS	SRR16540103	0	Asia	China	0	Klebsiella pneumoniae	ST37	2	unknown (KL107)	unknown (OL102)	104	206058	373079	5365741	0	0	5	5	-	-	-	-	-	-	wzi50	-	-	-	qnrB1.v1	-	-	catII.2*	-	-	tet(D)	-	dfrA14.v2*	TEM-1D.v1^	-	-	-	-	SHV-11.v1^
KLE_FA5302AA_AS	SRR16540102	2016(2015-2018)	Asia	China	Henan	Klebsiella pneumoniae	ST11	8	unknown (KL107)	unknown (OL102)	237	70482	220378	5615790	4	2	8	9	ybt 9; ICEKp3	-	iuc 1	iro 1 (incomplete)	-	rmpA2_3*-0%	-	aadA2^;rmtB	-	fosA3	-	-	mphA	-	-	-	-	-	dfrA12	TEM-1D.v1^	-	CTX-M-65;SHV-12	-	KPC-2	-
KLE_FA5303AA_AS	SRR16540101	2016(2015-2018)	Asia	China	Henan	Klebsiella pneumoniae	ST11	8	unknown (KL107)	O2a	111	164709	483276	5564846	4	2	9	11	ybt 9; ICEKp3	-	iuc 1	-	-	rmpA2_3-47%	-	aadA2;rmtB	-	-	qnrS1	-	-	catII.2*	-	sul2	tet(A).v1	-	dfrA14.v2*	LAP-2;TEM-1D.v1^	-	CTX-M-65	-	KPC-2	-
KLE_FA5304AA_AS	SRR16540100	2016(2015-2018)	Asia	China	Henan	Klebsiella pneumoniae	ST11	8	unknown (KL107)	O2a	120	130213	365165	5767006	4	2	9	11	ybt 9; ICEKp3	-	iuc 1	-	-	-	-	aadA2;rmtB	-	-	qnrS1	-	-	catII.2*	-	sul2	tet(A).v1	-	dfrA14.v2*	LAP-2;TEM-1D.v1^	-	CTX-M-65	-	KPC-2	-
KLE_FA5305AA_AS	SRR16540099	0	Asia	China	0	Klebsiella pneumoniae	ST2237	10	unknown (K50)	unknown (O1)	178	166933	361692	5734569	4	2	5	7	ybt 14; ICEKp12	-	iuc 1	-	-	rmpA2_8-60%	wzi19	aac(3)-IId^;aph3-Ia.v1^;armA	-	-	qnrB4	-	-	-	-	sul1	-	-	-	DHA-1	-	-	-	KPC-2	-
KLE_FA5306AA_AS	SRR16540098	0	Asia	China	0	Klebsiella quasipneumoniae subsp. similipneumoniae	ST1319	25837	unknown (KL107)	unknown (OL102)	66	372757	736172	5279931	0	2	7	7	-	-	-	-	-	-	wzi198	aadA8b*	-	-	qnrS1	-	-	floR.v1	-	sul3	tet(A).v2	-	dfrA12	-	-	-	-	NDM-5	OKP-B-20^
KLE_FA5307AA_AS	SRR16540097	2016(2015-2018)	Asia	China	Shanghai	Klebsiella pneumoniae	ST11	8	unknown (K64)	O2a	124	108883	270516	5542147	4	2	7	11	ybt 9; ICEKp3	-	iuc 1	-	-	rmpA2_8-60%	-	aac(3)-IId^;armA;rmtB	-	-	qnrB4	-	mphA	-	-	sul1	-	-	-	DHA-1;TEM-1D.v1^	-	CTX-M-65;SHV-12	-	KPC-2	-
KLE_FA5308AA_AS	SRR16540096	0	Asia	China	0	Klebsiella pneumoniae	ST2237	10	K19	O1	160	198668	471868	5690510	4	3	8	12	ybt 14; ICEKp12	-	iuc 1	-	-	rmpA2_8-60%	wzi19	aac(3)-IId^;aadA2^;aph3-Ia.v1^;armA	-	-	qnrB4	-	mphA;mphE.v2;msrE	-	-	sul1	-	-	dfrA12	DHA-1	-	-	-	KPC-2	-
KLE_FA5309AA_AS	SRR16540095	2016(2015-2018)	Asia	China	Shanghai	Klebsiella pneumoniae	ST11	8	K47	unknown (OL101)	108	132020	392465	5617200	1	2	7	11	ybt 9; ICEKp3	-	-	-	-	-	wzi209	aadA2;aph(3')-IIa;strA.v1^;strB.v1	-	-	-	-	-	catII.2*;floR.v1*	-	sul2	tet(A).v2*	-	-	-	-	CTX-M-55;CTX-M-65	-	KPC-2	SHV-11.v1
KLE_FA5310AA_AS	SRR16540094	2016(2015-2018)	Asia	China	Shanghai	Klebsiella pneumoniae	ST11	8	unknown (KL107)	O12	109	151847	380722	5578625	1	2	3	2	ybt 9; ICEKp3	-	-	-	-	-	wzi209	aadA2	-	-	-	-	-	-	-	-	-	-	-	-	-	-	-	KPC-2	SHV-11.v1
KLE_FA5311AA_AS	SRR16540092	2016(2015-2018)	Asia	China	Shanghai	Klebsiella pneumoniae	ST11	8	unknown (KL107)	unknown (OL102)	159	154924	392749	5791586	1	2	8	9	ybt 9; ICEKp3	-	-	-	-	-	wzi64	rmtB	-	-	qnrS1	-	-	-	-	sul1	tet(A).v1	-	dfrA1.v1	LAP-2;TEM-1D.v1^	-	CTX-M-65	-	KPC-2	SHV-11.v1
KLE_FA5312AA_AS	SRR16540091	2016(2015-2018)	Asia	China	Shanghai	Klebsiella pneumoniae	ST11	8	unknown (KL166)	unknown (OL102)	194	72585	226086	5657934	4	2	10	13	ybt 9; ICEKp3	-	iuc 1	-	-	rmpA2_3-47%	wzi64	aadA2;rmtB	-	fosA3	qnrS1	-	-	catII.2*	-	sul2	tet(A).v1	-	dfrA14.v2*	LAP-2;TEM-1D.v1^	-	CTX-M-65;SHV-12	-	KPC-2	-
KLE_FA5314AA_AS	SRR16540089	2016(2015-2018)	Asia	China	Shanghai	Klebsiella pneumoniae	ST11	8	unknown (KL107)	O2a	186	209405	374508	6085386	4	2	10	22	ybt 9; ICEKp3	-	iuc 1	-	-	rmpA2_8-60%	wzi64	aac(3)-IId^;aac(6')-Ib-cr.v2;aadA2;armA;strA.v1^;strB.v1	-	-	qnrB1.v2^;qnrB4	-	ermB.v1*;mphA;mphE.v2;msrE	CatB4.v1;catII.2*	-	sul2	tet(A).v1	-	dfrA14.v2*	DHA-1;OXA-1;TEM-1D.v1^	-	CTX-M-15	-	KPC-2	SHV-11.v1
KLE_FA5315AA_AS	SRR16540088	2016(2015-2018)	Asia	China	Shanghai	Klebsiella pneumoniae	ST11	8	unknown (KL107)	unknown (OL102)	222	55180	244469	5521406	1	2	7	10	ybt 9; ICEKp3	-	-	-	-	-	wzi209	aac(3)-IId^;aadA2^;armA;rmtB	-	-	-	-	mphE.v2;msrE	-	-	-	-	-	dfrA12	TEM-1D.v1^	-	CTX-M-3	-	KPC-2	-
KLE_FA5316AA_AS	SRR16540087	2016(2015-2018)	Asia	China	Shanghai	Klebsiella pneumoniae	ST11	8	unknown (K64)	unknown (OL102)	123	202352	353627	5640128	4	2	7	11	ybt 9; ICEKp3	-	iuc 1	-	-	rmpA2_8-60%	wzi64	aac(3)-IId^;armA	-	-	qnrB4	-	mphA;mphE.v2;msrE	-	-	sul1	-	-	-	DHA-1;TEM-1D.v1^	-	CTX-M-65	-	KPC-2	SHV-11.v1
KLE_FA5317AA_AS	SRR16540086	2016(2015-2018)	Asia	China	Shanghai	Klebsiella pneumoniae	ST11	8	unknown (K64)	unknown (O2a)	130	139133	375468	5625387	4	2	4	4	ybt 9; ICEKp3	-	iuc 1	iro 1	rmp 1; KpVP-1 (truncated)	-	wzi64	aac(3)-IId^;aadA2	-	-	-	-	-	-	-	-	-	-	-	-	-	CTX-M-65	-	KPC-2	SHV-11.v1
KLE_FA5320AA_AS	SRR16540083	0	Asia	China	0	Klebsiella quasipneumoniae subsp. similipneumoniae	ST1319	25837	unknown (K50)	unknown (OL102)	73	158900	467730	5232477	0	2	7	7	-	-	-	-	-	-	wzi198	aadA8b*	-	-	qnrS1	-	-	floR.v1	-	sul3	tet(A).v2	-	dfrA12	-	-	-	-	NDM-5	OKP-B-20^
KLE_FA5321AA_AS	SRR16540081	2016(2015-2018)	Asia	China	Shanghai	Klebsiella pneumoniae	ST11	8	unknown (KL107)	unknown (OL102)	126	121986	310039	5346371	1	2	3	2	ybt 9; ICEKp3	-	-	-	-	-	wzi64	-	-	-	-	-	-	-	-	-	-	-	-	-	-	CTX-M-65	-	KPC-2	SHV-11.v1
KLE_FA5322AA_AS	SRR16540080	2016	Asia	China	Jiangxi	Klebsiella pneumoniae	ST11	8	K64	O2a	145	175242	358903	5792187	1	2	10	15	ybt 9; ICEKp3	-	-	-	-	-	wzi64	aac(3)-IId^;aadA2;rmtB;strA.v1^;strB.v1	-	fosA3	qnrS1	-	-	catII.2*	-	sul2	tet(A).v1	-	dfrA1.v1	LAP-2;TEM-1D.v1^	-	CTX-M-65	-	KPC-2	SHV-11.v1
KLE_FA5323AA_AS	SRR16540079	2016	Asia	China	Jiangxi	Klebsiella pneumoniae	ST11	8	K64	O2a	119	204877	367772	5717652	1	2	10	12	ybt 9; ICEKp3	-	-	-	-	-	wzi64	aadA2;rmtB;strA.v1^;strB.v1	-	fosA3	-	-	-	catII.2*	-	sul2	tet(A).v1	-	dfrA1.v1	TEM-1D.v1^	-	CTX-M-65	-	KPC-2	SHV-11.v1
KLE_FA5324AA_AS	SRR16540078	2016	Asia	China	Jiangxi	Klebsiella pneumoniae	ST11	8	K64	O2a	100	203939	367471	5700845	1	2	9	11	ybt 9; ICEKp3	-	-	-	-	-	wzi64	aadA2;rmtB;strA.v1^;strB.v1	-	fosA3	-	-	-	-	-	sul2	tet(A).v1	-	dfrA1.v1	TEM-1D.v1^	-	CTX-M-65	-	KPC-2	SHV-11.v1
KLE_FA5326AA_AS	SRR16540076	2016	Asia	China	Jiangxi	Klebsiella pneumoniae	ST11	8	K64	O2a	128	192259	452041	5807132	1	2	10	15	ybt 9; ICEKp3	-	-	-	-	-	wzi64	aac(3)-IId^;aadA2;rmtB;strA.v1^;strB.v1	-	fosA3	qnrS1	-	-	catII.2*	-	sul2	tet(A).v1	-	dfrA1.v1	LAP-2;TEM-1D.v1^	-	CTX-M-65	-	KPC-2	SHV-11.v1
KLE_FA5327AA_AS	SRR16540075	2016	Asia	China	Jiangxi	Klebsiella pneumoniae	ST11	8	K64	O2a	95	203244	353934	5697713	1	2	9	12	ybt 9; ICEKp3	-	-	-	-	-	wzi64	aadA2;rmtB;strA.v1^;strB.v1	-	fosA3	-	-	-	-	-	sul1;sul2	tet(A).v1	-	dfrA1.v1	TEM-1D.v1^	-	CTX-M-65	-	KPC-2	SHV-11.v1
KLE_FA5328AA_AS	SRR16540074	2016	Asia	China	Jiangxi	Klebsiella pneumoniae	ST11	8	K64	O2a	131	203939	367445	5723211	1	2	10	12	ybt 9; ICEKp3	-	-	-	-	-	wzi64	aadA2;rmtB;strA.v1^;strB.v1	-	fosA3	-	-	-	catII.2*	-	sul2	tet(A).v1	-	dfrA1.v1	TEM-1D.v1^	-	CTX-M-65	-	KPC-2	SHV-11.v1
KLE_FA5329AA_AS	SRR16540073	2017(2016-2018)	Asia	China	Jiangxi	Klebsiella pneumoniae	ST11	8	unknown (KL107)	unknown (OL102)	222	49171	164123	5505515	4	3	8	7	ybt 9; ICEKp3	-	iuc 1	-	-	rmpA2_3*-47%	wzi64	-	-	-	qnrS1	-	-	-	-	sul2	tet(A).v1	-	dfrA14.v2*	LAP-2	-	CTX-M-65	-	KPC-2	-
KLE_FA5330AA_AS	SRR16540072	2017(2016-2018)	Asia	China	Jiangxi	Klebsiella pneumoniae	ST11	8	unknown (KL107)	unknown (OL102)	214	59359	239148	5686817	4	2	8	8	ybt 9; ICEKp3	-	iuc 1	-	-	-	-	-	-	-	qnrS1	-	-	catII.2*	-	sul2	tet(A).v1	-	dfrA14.v2*	LAP-2	-	CTX-M-65	-	KPC-2	-
KLE_FA5331AA_AS	SRR16540070	2017(2016-2018)	Asia	China	Jiangxi	Klebsiella pneumoniae	ST11	8	K64	O2a	113	170498	365191	5819951	4	2	8	8	ybt 9; ICEKp3	-	iuc 1	-	rmp 1; KpVP-1	rmpA2_3-47%	wzi64	-	-	-	qnrS1	-	-	catII.2*	-	sul2	tet(A).v1	-	dfrA14.v2*	LAP-2	-	CTX-M-65	-	KPC-2	-
KLE_FA5332AA_AS	SRR16540069	2017(2016-2018)	Asia	China	Jiangxi	Klebsiella pneumoniae	ST11	8	unknown (KL107)	unknown (OL102)	291	49046	192555	5732203	4	2	7	8	ybt 9; ICEKp3	-	iuc 1	-	-	-	wzi64	-	-	-	qnrS1	-	-	-	-	sul2	tet(A).v1	-	dfrA14.v2*	LAP-2	-	CTX-M-65;SHV-12	-	KPC-2	-
KLE_FA5333AA_AS	SRR16540068	2016	Asia	China	Jiangxi	Klebsiella pneumoniae	ST11	8	unknown (KL107)	unknown (OL102)	168	130517	333656	5737172	1	2	10	16	ybt 9; ICEKp3	-	-	-	-	-	wzi64	aac(3)-IId^;aadA2;rmtB;strA.v1^;strB.v1	-	fosA3	qnrS1	-	-	catII.2*	-	sul1;sul2	tet(A).v1	-	dfrA1.v1	LAP-2;TEM-1D.v1^	-	CTX-M-65	-	KPC-2	SHV-11.v1
KLE_FA5334AA_AS	SRR16540067	2016	Asia	China	Jiangxi	Klebsiella pneumoniae	ST11	8	unknown (KL107)	unknown (OL102)	164	128667	367772	5732240	1	2	10	15	ybt 9; ICEKp3	-	-	-	-	-	wzi64	aac(3)-IId^;aadA2;rmtB;strA.v1^;strB.v1	-	fosA3	qnrS1	-	-	catII.2*	-	sul2	tet(A).v1	-	dfrA1.v1	LAP-2;TEM-1D.v1^	-	CTX-M-65	-	KPC-2	SHV-11.v1
KLE_FA5335AA_AS	SRR16540066	2017(2016-2018)	Asia	China	Jiangxi	Klebsiella pneumoniae	ST11	8	unknown (KL166)	unknown (OL102)	137	88923	203895	5534526	4	2	7	7	ybt 9; ICEKp3	-	iuc 1	-	-	-	wzi64	-	-	-	qnrS1	-	-	-	-	sul2	tet(A).v1	-	dfrA14.v2*	LAP-2	-	CTX-M-65	-	KPC-2	-
KLE_FA5336AA_AS	SRR16540065	2016	Asia	China	Jiangxi	Klebsiella pneumoniae	ST11	8	unknown (K64)	O2a	162	106455	299628	5751444	1	2	10	15	ybt 9; ICEKp3	-	-	-	-	-	wzi64	aac(3)-IId^;aadA2;rmtB;strA.v1^;strB.v1	-	fosA3	qnrS1	-	-	catII.2*	-	sul2	tet(A).v1	-	dfrA1.v1	LAP-2;TEM-1D.v1^	-	CTX-M-65	-	KPC-2	SHV-11.v1
KLE_FA5337AA_AS	SRR16540064	2017(2016-2018)	Asia	China	Jiangxi	Klebsiella pneumoniae	ST11	8	K64	O2a	125	191963	365446	5765907	4	2	6	6	ybt 9; ICEKp3	-	iuc 1	-	-	rmpA2_3-47%	wzi64	-	-	-	qnrS1	-	-	-	-	sul2	tet(A).v1	-	-	LAP-2	-	CTX-M-65	-	KPC-2	-
KLE_FA5338AA_AS	SRR16540063	2016	Asia	China	Jiangxi	Klebsiella pneumoniae	ST11	8	unknown (K64)	O2a	150	193196	367404	5758077	1	2	10	16	ybt 9; ICEKp3	-	-	-	-	-	wzi64	aac(3)-IId^;aadA2;rmtB;strA.v1^;strB.v1	-	fosA3	qnrS1	-	-	catII.2*	-	sul1;sul2	tet(A).v1	-	dfrA1.v1	LAP-2;TEM-1D.v1^	-	CTX-M-65	-	KPC-2	SHV-11.v1
KLE_FA5339AA_AS	SRR16540062	2017(2016-2018)	Asia	China	Jiangxi	Klebsiella pneumoniae	ST11	8	K64	O2a	118	149670	527793	5748136	4	2	7	7	ybt 9; ICEKp3	-	iuc 1	-	-	rmpA2_3-47%	wzi64	-	-	-	qnrS1	-	-	catII.2*	-	sul2	tet(A).v1	-	dfrA14.v2*	LAP-2	-	-	-	KPC-2	-
KLE_FA5340AA_AS	SRR16540061	2017	Asia	China	Jiangxi	Klebsiella pneumoniae	ST11	8	unknown (K64)	O2a	148	129509	354391	5779131	4	2	9	11	ybt 9; ICEKp3	-	iuc 1	-	-	rmpA2_3-47%	wzi64	aadA2;rmtB	-	-	qnrS1	-	-	catII.2*	-	sul2	tet(A).v1	-	dfrA14.v2*	LAP-2;TEM-1D.v1^	-	CTX-M-65	-	KPC-2	-
KLE_FA5341AA_AS	SRR16540059	2017	Asia	China	Jiangxi	Klebsiella pneumoniae	ST11	8	unknown (K64)	O2a	141	151844	365229	5801422	4	2	9	11	ybt 9; ICEKp3	-	iuc 1	-	-	rmpA2_3-47%	wzi64	aadA2;rmtB	-	-	qnrS1	-	-	catII.2*	-	sul2	tet(A).v1	-	dfrA14.v2*	LAP-2;TEM-1D.v1^	-	CTX-M-65	-	KPC-2	-
KLE_FA5342AA_AS	SRR16540058	2017	Asia	China	Jiangxi	Klebsiella pneumoniae	ST11	8	unknown (KL107)	unknown (OL102)	240	50434	172855	5727991	4	2	9	10	ybt 9; ICEKp3	-	iuc 1	-	-	-	wzi64	aadA2;rmtB	-	-	qnrS1	-	-	catII.2*	-	sul2	tet(A).v1	-	dfrA14.v2*	TEM-1D.v1^	-	CTX-M-65	-	KPC-2	-
KLE_FA5343AA_AS	SRR16540057	2017	Asia	China	Jiangxi	Klebsiella pneumoniae	ST11	8	unknown (KL107)	unknown (OL102)	234	53779	247050	5649562	4	2	8	10	ybt 9; ICEKp3	-	iuc 1	-	-	-	wzi64	aadA2;rmtB	-	-	qnrS1	-	-	-	-	sul2	tet(A).v1	-	dfrA14.v2*	LAP-2;TEM-1D.v1^	-	CTX-M-65	-	KPC-2	-
KLE_FA5344AA_AS	SRR16540056	2016(2015-2018)	Asia	China	Jiangxi	Klebsiella pneumoniae	ST11	8	unknown (K47)	O12	184	99329	264229	5581271	1	2	6	6	ybt 9; ICEKp3	-	-	-	-	-	wzi209	aadA2;rmtB	-	fosA3	-	-	-	-	-	-	-	-	-	TEM-1D.v1^	-	CTX-M-65	-	KPC-2	-
KLE_FA5345AA_AS	SRR16540055	2017	Asia	China	Jiangxi	Klebsiella pneumoniae	ST11	8	unknown (KL107)	O2a	160	151847	353910	5778255	4	2	9	11	ybt 9; ICEKp3	-	iuc 1	-	-	-	wzi64	aadA2;rmtB	-	-	qnrS1	-	-	catII.2*	-	sul2	tet(A).v1	-	dfrA14.v2*	LAP-2;TEM-1D.v1^	-	CTX-M-65	-	KPC-2	-
KLE_FA5346AA_AS	SRR16540054	2016(2015-2018)	Asia	China	Jiangxi	Klebsiella pneumoniae	ST11	8	K47	unknown (OL101)	146	171439	367772	5623171	1	2	5	6	ybt 9; ICEKp3	-	-	-	-	-	wzi209	aadA2;rmtB	-	-	-	-	-	-	-	-	-	-	-	TEM-1D.v1^	-	CTX-M-65;SHV-12	-	KPC-2	-
KLE_FA5347AA_AS	SRR16540053	2016	Asia	China	Jiangxi	Klebsiella pneumoniae	ST11	8	K64	O2a	173	176057	367445	5761222	1	2	10	15	ybt 9; ICEKp3	-	-	-	-	-	wzi64	aac(3)-IId^;aadA2;rmtB;strA.v1^;strB.v1	-	fosA3	qnrS1	-	-	catII.2*	-	sul2	tet(A).v1	-	dfrA1.v1	LAP-2;TEM-1D.v1^	-	CTX-M-65	-	KPC-2	SHV-11.v1
KLE_FA5348AA_AS	SRR16540052	2017(2016-2018)	Asia	China	Jiangxi	Klebsiella pneumoniae	ST11	8	unknown (KL107)	O2a	135	126114	328830	5667639	4	2	4	4	ybt 9; ICEKp3	-	iuc 1	-	-	-	wzi64	-	-	-	qnrS1	-	-	-	-	-	-	-	-	LAP-2	-	CTX-M-65	-	KPC-2	-
KLE_FA5350AA_AS	SRR16540050	2017(2016-2018)	Asia	China	Jiangxi	Klebsiella pneumoniae	ST11	8	unknown (K64)	O2a	153	171958	365239	5826290	4	2	7	7	ybt 9; ICEKp3	-	iuc 1	-	-	-	wzi64	-	-	-	qnrS1	-	-	catII.2*	-	sul2	tet(A).v1	-	dfrA14.v2*	LAP-2	-	-	-	KPC-2	-
KLE_FA5351AA_AS	SRR16540048	2017(2016-2018)	Asia	China	Jiangxi	Klebsiella pneumoniae	ST11	8	unknown (KL107)	O2a	156	160436	365191	5769600	4	2	4	4	ybt 9; ICEKp3	-	iuc 1	-	-	-	wzi64	-	-	-	qnrS1	-	-	-	-	-	-	-	-	LAP-2	-	CTX-M-65	-	KPC-2	-
KLE_FA5352AA_AS	SRR16540047	2017(2016-2018)	Asia	China	Jiangxi	Klebsiella pneumoniae	ST11	8	K64	O2a	136	192313	367444	5800732	4	2	4	4	ybt 9; ICEKp3	-	iuc 1	-	rmp 1; KpVP-1	rmpA2_3-47%	wzi64	-	-	-	qnrS1	-	-	-	-	-	-	-	-	LAP-2	-	CTX-M-65	-	KPC-2	-
KLE_FA5353AA_AS	SRR16540046	2016	Asia	China	Jiangxi	Klebsiella pneumoniae	ST11	8	unknown (K64)	unknown (OL102)	143	238917	699029	5579443	1	2	7	7	ybt 9; ICEKp3	-	-	-	-	-	-	aadA2;rmtB	-	fosA3	-	-	-	catII.2*	-	-	-	-	-	TEM-1D.v1^	-	CTX-M-65	-	KPC-2	SHV-11.v1
KLE_FA5354AA_AS	SRR16540045	2017(2016-2018)	Asia	China	Jiangxi	Klebsiella pneumoniae	ST11	8	K64	unknown (OL102)	111	180274	365234	5763502	4	2	4	4	ybt 9; ICEKp3	-	iuc 1	-	-	rmpA2_3-47%	wzi64	-	-	-	qnrS1	-	-	-	-	-	-	-	-	LAP-2	-	CTX-M-65	-	KPC-2	-
KLE_FA5355AA_AS	SRR16540044	0	Asia	China	0	Klebsiella pneumoniae	ST485	97	K28	O2a	96	261894	496811	5596540	0	3	13	21	-	-	-	-	-	-	-	aac(3)-IId^;aac(6')-Ib-cr.v2^;aadA16*;aph3-Ia.v1;strA.v1^;strB.v1	mcr-1.1*	fosA3	qnrB2.v2^	-	mphA	catB3.v2;floR.v1*	arr-3	sul1;sul1;sul2*	tet(A).v1	-	dfrA27	OXA-1	-	CTX-M-55	-	NDM-5	SHV-27^
KLE_FA5356AA_AS	SRR16540043	2017(2016-2018)	Asia	China	Jiangxi	Klebsiella pneumoniae	ST11	8	K64	O2a	133	192313	365500	5815580	4	2	6	6	ybt 9; ICEKp3	-	iuc 1	-	rmp 1; KpVP-1	rmpA2_3-47%	wzi64	-	-	-	qnrS1	-	-	catII.2*	-	sul2	tet(A).v1	-	-	LAP-2	-	-	-	KPC-2	-
KLE_FA5357AA_AS	SRR16540042	2016	Asia	China	Jiangxi	Klebsiella pneumoniae	ST11	8	unknown (K64)	O2a	152	203304	391397	5625902	1	2	6	6	ybt 9; ICEKp3	-	-	-	-	-	wzi64	aadA2;rmtB	-	-	-	-	-	catII.2*	-	-	-	-	-	TEM-1D.v1^	-	CTX-M-65	-	KPC-2	SHV-11.v1
KLE_FA5358AA_AS	SRR16540041	2017(2016-2018)	Asia	China	Jiangxi	Klebsiella pneumoniae	ST11	8	K64	O2a	134	171980	365191	5798152	4	2	4	4	ybt 9; ICEKp3	-	iuc 1	-	rmp 1; KpVP-1 (incomplete)	rmpA2_3-47%	wzi64	-	-	-	qnrS1	-	-	-	-	-	-	-	-	LAP-2	-	CTX-M-65	-	KPC-2	-
KLE_FA5359AA_AS	SRR16540040	2017(2016-2018)	Asia	China	Jiangxi	Klebsiella pneumoniae	ST11	8	unknown (KL107)	unknown (OL102)	189	91158	270453	5737951	4	2	4	4	ybt 9; ICEKp3 (incomplete)	-	iuc 1	-	-	-	wzi64	-	-	-	qnrS1	-	-	-	-	sul2	-	-	-	LAP-2	-	-	-	KPC-2	-
KLE_FA5360AA_AS	SRR16540039	2017(2016-2018)	Asia	China	Jiangxi	Klebsiella pneumoniae	ST11	8	unknown (K64)	O2a	147	151844	366003	5788935	4	2	4	4	ybt 9; ICEKp3	-	iuc 1	-	-	rmpA2_3-47%	wzi64	-	-	-	qnrS1	-	-	-	-	-	-	-	-	LAP-2	-	CTX-M-65	-	KPC-2	-
KLE_FA5361AA_AS	SRR16540037	2016(2015-2018)	Asia	China	Shanghai	Klebsiella pneumoniae	ST11	8	K64	O2a	137	192218	365230	5807382	4	2	9	11	ybt 9; ICEKp3	-	iuc 1	-	-	rmpA2_3-47%	wzi64	aadA2;rmtB	-	-	qnrS1	-	-	catII.2*	-	sul2	tet(A).v1	-	dfrA14.v2*	LAP-2;TEM-1D.v1^	-	CTX-M-65	-	KPC-2	-
KLE_FA5362AA_AS	SRR16540036	2016(2015-2018)	Asia	China	Shanghai	Klebsiella pneumoniae	ST11	8	unknown (K64)	unknown (O2a)	153	129438	328831	5798443	4	2	8	10	ybt 9; ICEKp3	-	iuc 1	-	-	rmpA2_3-47%	wzi64	aadA2;rmtB	-	-	qnrS1	-	-	catII.2*	-	sul2	tet(A).v1	-	-	LAP-2;TEM-1D.v1^	-	CTX-M-65	-	KPC-2	-
KLE_FA5363AA_AS	SRR16540035	0	Asia	China	0	Klebsiella pneumoniae	ST485	97	unknown (K5)	O3b	77	244694	832752	5538641	4	0	0	0	ybt 4; plasmid	-	iuc 1	iro 1	rmp 1; KpVP-1	rmpA2_6*-48%	-	-	-	-	-	-	-	-	-	-	-	-	-	-	-	-	-	-	SHV-27^
KLE_FA5364AA_AS	SRR16540034	2016(2015-2018)	Asia	China	Zhejiang	Klebsiella pneumoniae	ST11	8	K47	unknown (OL101)	150	196482	401088	5770897	4	2	7	12	ybt 9; ICEKp3	-	iuc 1	-	-	rmpA2_8-60%	wzi209	aac(3)-IId^;aadA2;armA;rmtB	-	fosA3	qnrB4	-	mphE.v2;msrE	-	-	-	-	-	-	DHA-1;TEM-1D.v1^	-	CTX-M-65	-	KPC-2	-
KLE_FA5365AA_AS	SRR16540033	2016(2015-2018)	Asia	China	Jiangxi	Klebsiella pneumoniae	ST11	8	unknown (KL107)	unknown (O2a)	130	129509	438152	5503963	4	2	7	7	ybt 9; ICEKp3	-	iuc 1	-	-	rmpA2_3*-0%	wzi64	strA.v1^;strB.v1	-	-	-	-	-	floR.v1	-	sul2	tet(A).v2*	-	dfrA14.v2*	-	-	-	-	KPC-2	-
KLE_FA5366AA_AS	SRR16540032	2016(2015-2018)	Asia	China	Hunan	Klebsiella pneumoniae	ST11	8	K47	unknown (OL101)	103	194335	367404	5610833	1	2	6	8	ybt 9; ICEKp3	-	-	-	-	-	wzi209	aadA2;ant(2'')-Ia;rmtB;strB.v1	-	-	-	-	-	cmlA4*	-	-	-	-	-	TEM-1D.v1^	-	CTX-M-65	-	KPC-2	-
KLE_FA5367AA_AS	SRR16540031	0	Asia	China	0	Klebsiella pneumoniae	ST3350	14841	unknown (KL107)	unknown (O2a)	151	124876	358959	5359253	0	2	6	7	-	-	-	-	-	-	-	strA.v1;strB.v1	-	-	-	-	-	catA1*	-	sul2	tet(D)	-	dfrA5	-	-	-	-	NDM-1	-
KLE_FA5368AA_AS	SRR16540030	0	Asia	China	0	Klebsiella pneumoniae	ST307	148	unknown (KL102)	O2afg	185	209647	441078	5899728	0	2	4	4	-	-	-	-	-	-	wzi173	aac(6')-Ib4	-	-	-	-	-	-	-	-	-	-	-	TEM-1D.v1^	-	CTX-M-3	-	IMP-38	-
KLE_FA5369AA_AS	SRR16540029	0	Asia	China	0	Klebsiella pneumoniae	ST307	148	unknown (KL107)	unknown (OL102)	260	85686	262870	5723353	0	2	4	4	-	-	-	-	-	-	wzi173	aac(6')-Ib4	-	-	-	-	-	-	-	-	-	-	-	TEM-1D.v1^	-	CTX-M-3	-	IMP-38	-
KLE_FA5370AA_AS	SRR16540028	0	Asia	China	0	Klebsiella pneumoniae	ST307	148	unknown (KL107)	O2afg	186	213906	408363	5897787	0	2	4	4	-	-	-	-	-	-	wzi173	aac(6')-Ib4	-	-	-	-	-	-	-	-	-	-	-	TEM-1D.v1^	-	CTX-M-3	-	IMP-38	-
KLE_FA5371AA_AS	SRR16540026	0	Asia	China	0	Klebsiella pneumoniae	ST2236	268	unknown (K2)	O1	137	259172	482295	5497318	0	2	11	18	-	-	-	-	-	-	-	aac(3)-IId^;aac(6')-Ib-cr.v2;aadA16*;aph3-Ia.v1;strA.v1^;strB.v1	-	-	qnrS1	-	mphA	floR.v1	arr-3	sul1;sul1;sul2*	tet(A).v2	-	dfrA27	TEM-1D.v1^	-	CTX-M-3	-	NDM-1	-
KLE_FA5372AA_AS	SRR16540025	2016(2015-2018)	Asia	China	Hunan	Klebsiella pneumoniae	ST11	8	unknown (KL107)	O12	186	100093	267371	5605949	1	2	7	11	ybt 9; ICEKp3	-	-	-	-	-	wzi209	aadA2;ant(2'')-Ia;rmtB;strB.v1	-	-	qnrS1	-	-	cmlA4*	-	sul1*	-	-	-	TEM-1D.v1^	-	CTX-M-65	-	IMP-4;KPC-2	-
KLE_FA5373AA_AS	SRR16540024	2016(2015-2018)	Asia	China	Hunan	Klebsiella pneumoniae	ST11	8	unknown (KL107)	O12	120	191063	427441	5603204	1	2	6	8	ybt 9; ICEKp3	-	-	-	-	-	wzi209	aadA2;ant(2'')-Ia;rmtB;strB.v1	-	-	-	-	-	cmlA4*	-	-	-	-	-	TEM-1D.v1^	-	CTX-M-65	-	KPC-2	-
KLE_FA5374AA_AS	SRR16540021	0	Asia	China	0	Klebsiella pneumoniae	ST65	30	K2	O1	75	220529	701247	5604937	5	2	1	1	ybt 17; ICEKp10	clb 3	iuc 1	iro 1	rmp 1; KpVP-1 (truncated)	rmpA2_6-60%	wzi72	-	-	-	-	-	-	-	-	-	-	-	-	-	-	-	-	KPC-3	SHV-11.v1^
KLE_FA5375AA_AS	SRR16540015	0	Asia	China	0	Klebsiella pneumoniae	ST290	240	K21	O1	81	301363	957016	5735745	3	2	9	18	-	-	iuc 3 (truncated)	-	-	-	wzi21	aadA*;aadA16*;strA.v1^;strB.v1	-	-	qnrS1	-	-	cmlA5;floR.v1	arr-2	sul1;sul2	tet(A).v2;tet(D)	-	dfrA14.v2*;dfrA27	LAP-2;OXA-10;TEM-1D.v1^	-	-	-	NDM-5	SHV-1
KLE_FA5376AA_AS	SRR16540014	0	Asia	China	0	Klebsiella pneumoniae	ST1692-3LV	29729	unknown (KL107)	unknown (O2a)	212	140317	432767	5453679	0	2	9	17	-	-	-	-	-	-	-	aac(3)-IId^;aadA16*;aadA2^;aph3-Ia.v1^;strB.v1	-	-	qnrB4;qnrS1	-	mphA	floR.v1	-	sul2	tet(A).v1	-	dfrA12;dfrA27	DHA-1;LAP-2;TEM-1D.v1^	-	-	-	NDM-5	SHV-11.v1^
KLE_FA5377AA_AS	SRR16540013	2016(2015-2018)	Asia	China	Zhejiang	Klebsiella pneumoniae	ST11	8	unknown (KL107)	O2afg	447	69238	205207	6261143	3	2	9	17	-	-	iuc 3 (truncated)	-	-	-	-	aac(3)-IId^;aac(6')-Ib-cr.v2;aadA16*;aadA2^;rmtB	-	-	qnrB2.v2^;qnrS1	-	-	floR.v1*	-	sul2	tet(D)	-	dfrA12*;dfrA14.v2*;dfrA27	LAP-2	-	CTX-M-27;CTX-M-3	-	NDM-5	SHV-11.v1
KLE_FA5378AA_AS	SRR16540012	2016(2015-2018)	Asia	China	Zhejiang	Klebsiella pneumoniae	ST11	8	unknown (K64)	O2a	104	176145	396064	5536699	1	2	6	6	ybt 9; ICEKp3	-	-	-	-	-	wzi64	aadA2;rmtB	-	-	-	-	-	catII.2*	-	-	-	-	-	TEM-1D.v1^	-	CTX-M-65	-	KPC-2	SHV-11.v1
KLE_FA5379AA_AS	SRR16540011	0	Asia	China	0	Klebsiella pneumoniae	ST290	240	unknown (KL107)	unknown (O3/O3a)	111	146900	420864	5517701	3	2	9	17	-	-	iuc 3 (truncated)	-	-	-	wzi21	aadA*;aadA16*;strA.v1^;strB.v1	-	-	qnrS1	-	-	cmlA5;floR.v1	arr-2	sul1;sul2	tet(A).v2;tet(D)	-	dfrA14.v2*	LAP-2;OXA-10;TEM-1D.v1^	-	-	-	NDM-5	SHV-1
KLE_FA5380AA_AS	SRR16540010	0	Asia	China	0	Klebsiella pneumoniae	ST65	30	K2	O1	68	319992	700837	5606220	5	0	0	0	ybt 17; ICEKp10	clb 3	iuc 1	iro 1	rmp 1; KpVP-1 (truncated)	rmpA2_6-60%	wzi72	-	-	-	-	-	-	-	-	-	-	-	-	-	-	-	-	-	SHV-11.v1^
KLE_FA5381AA_AS	SRR16540009	0	Asia	China	0	Klebsiella pneumoniae	ST290	240	unknown (KL107)	O1	98	261540	936654	5647946	3	2	8	12	-	-	iuc 3 (truncated)	-	-	-	wzi21	aadA16*	-	-	qnrS1	-	-	floR.v1	-	sul2	tet(B).v2*?;tet(D);tetR	-	dfrA14.v2*;dfrA27	LAP-2;TEM-1D.v1^	-	-	-	NDM-5	SHV-1
KLE_FA5382AA_AS	SRR16540008	0	Asia	China	0	Klebsiella pneumoniae	ST290	240	K21	O1	83	301363	953128	5733872	3	2	9	18	-	-	iuc 3 (truncated)	-	-	-	wzi21	aadA*;aadA16*;strA.v1^;strB.v1	-	-	qnrS1	-	-	cmlA5;floR.v1	arr-2	sul1;sul2	tet(A).v2;tet(D)	-	dfrA14.v2*;dfrA27	LAP-2;OXA-10;TEM-1D.v1^	-	-	-	NDM-5	SHV-1
KLE_FA5383AA_AS	SRR16540007	0	Asia	China	0	Klebsiella pneumoniae	ST290	240	unknown (KL107)	O2a	121	151725	519651	5697590	3	2	9	18	-	-	iuc 3 (truncated)	-	-	-	wzi21	aadA*;aadA16*;strA.v1^;strB.v1	-	-	qnrS1	-	-	cmlA5;floR.v1	arr-2	sul1;sul2	tet(A).v2;tet(D)	-	dfrA14.v2*;dfrA27	LAP-2;OXA-10;TEM-1D.v1^	-	-	-	NDM-5	SHV-1
KLE_FA5384AA_AS	SRR16540006	0	Asia	China	0	Klebsiella pneumoniae	ST290	240	unknown (K50)	unknown (OL102)	117	154941	630097	5545312	3	2	9	19	-	-	iuc 3 (truncated)	-	-	-	wzi21	aadA*;aadA16*;strA.v1^;strB.v1	-	-	qnrS1	-	-	cmlA5;floR.v1	arr-3	sul1;sul2	tet(A).v2;tet(D)	-	dfrA14.v2*;dfrA27	DHA-1;LAP-2;OXA-10;TEM-1D.v1^	-	-	-	NDM-5	SHV-1
KLE_FA5385AA_AS	SRR16540005	0	Asia	China	0	Klebsiella pneumoniae	ST290	240	K21	O1	64	355118	1225165	5725492	3	2	9	17	-	-	iuc 3 (truncated)	-	-	-	wzi21	aadA*;aadA16*;strA.v1^;strB.v1	-	-	qnrS1	-	-	cmlA5;floR.v1	arr-2	sul1;sul2	tet(A).v2;tet(D)	-	dfrA14.v2*	LAP-2;OXA-10;TEM-1D.v1^	-	-	-	NDM-5	SHV-1
KLE_FA5387AA_AS	SRR16540003	0	Asia	China	0	Klebsiella pneumoniae	ST15	10	unknown (KL107)	unknown (O1)	125	134981	370902	5575958	0	2	9	15	-	-	-	-	-	-	-	aac(3)-IV^;aac(6')-Ib-cr.v2;aadA2^;aph(4)-Ia;aph3-Ia.v1^	-	-	-	-	mphA	CatB4.v1;floR.v1*	-	sul1;sul2	-	-	dfrA12	OXA-1;TEM-1D.v1^	-	CTX-M-15	-	NDM-5	SHV-28.v1^
KLE_FA5388AA_AS	SRR16540002	0	Asia	China	0	Klebsiella pneumoniae	ST15	10	unknown (KL107)	O2a	183	152279	370902	5843440	0	2	10	20	-	-	-	-	-	-	wzi151	aac(3)-IV^;aac(6')-Ib-cr.v2;aadA16*;aadA2^;aph(4)-Ia;aph3-Ia.v1^;strA.v1;strB.v1	-	-	-	-	mphA	CatB4.v1;floR.v1*	-	sul1;sul2	tet(A).v1;tet(D)	-	dfrA12	OXA-1;TEM-1D.v1^	-	CTX-M-15	-	NDM-5	SHV-28.v1^
KLE_FA5389AA_AS	SRR16540001	0	Asia	China	0	Klebsiella pneumoniae	ST290	240	unknown (KL107)	unknown (OL102)	208	101167	345080	5549678	3	2	11	19	-	-	iuc 3 (truncated)	-	-	-	-	aadA*;aadA16*;strA.v1^;strB.v1	-	-	qnrS1	-	mphA	cmlA5;floR.v1	arr-3	sul1;sul2	tet(A).v2;tet(D)	-	dfrA14.v2*	OXA-10	-	CTX-M-14;CTX-M-15	-	KPC-2;NDM-5	SHV-1
KLE_FA5390AA_AS	SRR16540000	0	Asia	China	0	Klebsiella pneumoniae	ST15	10	unknown (KL107)	O2a	152	148537	370902	5681737	0	2	9	13	-	-	-	-	-	-	wzi151	aac(3)-IV^;aac(6')-Ib-cr.v2;aadA2^;aph(4)-Ia	-	-	-	-	mphA	CatB4.v1;floR.v1*	-	sul2	-	-	dfrA12	OXA-1;TEM-1D.v1^	-	CTX-M-15	-	NDM-5	SHV-28.v1^
KLE_FA5391AA_AS	SRR16539998	0	Asia	China	0	Klebsiella pneumoniae	ST967	4576	K18	O1	90	330837	683504	5625521	1	2	1	1	ybt 4; plasmid	-	-	-	-	-	wzi81	-	-	-	-	-	-	-	-	-	-	-	-	-	-	-	-	KPC-3	SHV-27
KLE_FA5392AA_AS	SRR16539996	2016(2015-2018)	Asia	China	Fujian	Klebsiella pneumoniae	ST11	8	unknown (K64)	O2a	126	154640	355165	5570605	1	2	8	9	ybt 9; ICEKp3	-	-	-	-	-	wzi64	rmtB	-	fosA3	qnrS1	-	-	catII.2*	-	-	-	-	dfrA14.v2*	TEM-1D.v1^	-	CTX-M-65	-	KPC-2;NDM-1	SHV-11.v1
KLE_FA5393AA_AS	SRR16539994	2017(2017-2018)	Asia	China	Fujian	Klebsiella pneumoniae	ST11	8	unknown (KL107)	unknown (OL101)	158	168518	380786	5729936	1	2	8	11	ybt 9; ICEKp3	-	-	-	-	-	wzi209	aadA2;ant(2'')-Ia;strA.v1;strB.v1	-	-	qnrS1	-	-	cmlA4*	-	sul1	tet(A).v1	-	dfrA1.v1	LAP-2	-	-	-	KPC-2	-
KLE_FA5394AA_AS	SRR16539992	2017(2017-2018)	Asia	China	Fujian	Klebsiella pneumoniae	ST11	8	unknown (KL107)	unknown (OL101)	149	176054	380786	5758882	1	2	7	12	ybt 9; ICEKp3	-	-	-	-	-	wzi209	aadA2;ant(2'')-Ia;rmtB;strA.v1;strB.v1	-	-	qnrS1	-	-	cmlA4*	-	-	tet(A).v1	-	dfrA1.v1	LAP-2;TEM-1D.v1^	-	-	-	KPC-2	-
KLE_FA5395AA_AS	SRR16539990	2017(2017-2018)	Asia	China	Fujian	Klebsiella pneumoniae	ST11	8	unknown (K47)	unknown (OL102)	172	128993	367404	5832998	1	2	6	9	ybt 9; ICEKp3	-	-	-	-	-	wzi209	aadA2;ant(2'')-Ia;strA.v1;strB.v1	-	fosA3	-	-	-	catII.2*;cmlA4*	-	-	-	-	-	-	-	CTX-M-65	-	KPC-2	-
KLE_FA5396AA_AS	SRR16539988	2017(2017-2018)	Asia	China	Fujian	Klebsiella pneumoniae	ST11	8	K47	unknown (OL101)	102	186256	367298	5580355	1	2	5	8	ybt 9; ICEKp3	-	-	-	-	-	wzi209	aadA2;ant(2'')-Ia;strA.v1;strB.v1	-	-	-	-	-	catII.2*;cmlA4*	-	-	-	-	-	-	-	CTX-M-65	-	KPC-2	-
KLE_FA5397AA_AS	SRR16539986	2016(2015-2018)	Asia	China	Fujian	Klebsiella pneumoniae	ST11	8	unknown (K64)	unknown (OL102)	105	137509	367320	5550269	1	2	7	8	ybt 9; ICEKp3	-	-	-	-	-	-	aadA2;rmtB	-	fosA3	qnrS1	-	-	-	-	-	-	-	dfrA14.v2*	TEM-1D.v1^	-	CTX-M-65	-	KPC-2	SHV-11.v1
KLE_FA5398AA_AS	SRR16539984	2017(2017-2018)	Asia	China	Fujian	Klebsiella pneumoniae	ST11	8	unknown (KL107)	unknown (OL101)	160	140236	355591	5704355	1	2	7	12	ybt 9; ICEKp3	-	-	-	-	-	wzi209	aadA2;ant(2'')-Ia;rmtB;strA.v1;strB.v1	-	-	qnrS1	-	-	cmlA4*	-	-	tet(A).v1	-	dfrA1.v1	LAP-2;TEM-1D.v1^	-	-	-	KPC-2	-
KLE_FA5399AA_AS	SRR16539982	2017(2017-2018)	Asia	China	Fujian	Klebsiella pneumoniae	ST11	8	unknown (KL107)	unknown (OL101)	133	164444	381550	5678126	1	2	8	11	ybt 9; ICEKp3	-	-	-	-	-	wzi209	aadA2;ant(2'')-Ia;strA.v1;strB.v1	-	-	qnrS1	-	-	cmlA4*	-	sul1*	tet(A).v1	-	dfrA1.v1	LAP-2	-	-	-	KPC-2	-
KLE_FA5400AA_AS	SRR16539980	2017(2017-2018)	Asia	China	Fujian	Klebsiella pneumoniae	ST11	8	K47	unknown (OL101)	235	134669	380749	5892653	1	2	9	16	ybt 9; ICEKp3	-	-	-	-	-	wzi209	aac(3)-IId*;aadA2;ant(2'')-Ia;rmtB;strA.v1;strB.v1	-	-	qnrS1	-	mphA	cmlA4*;floR.v1	-	-	tet(A).v1?	-	dfrA1.v1	LAP-2;TEM-1D.v1^	-	CTX-M-14	-	KPC-2	-
KLE_FA5401AA_AS	SRR16539978	0	Asia	China	0	Klebsiella pneumoniae	ST375	30	unknown (KL107)	unknown (O3/O3a)	143	135733	361461	5501430	3	2	3	3	-	-	iuc 1	iro 1	-	-	wzi72	-	-	-	-	-	-	-	-	-	-	-	-	TEM-1D.v1^	-	CTX-M-14	-	KPC-2	SHV-1^
KLE_FA5402AA_AS	SRR16539974	0	Asia	China	0	Klebsiella pneumoniae	ST15	10	K19	O1	99	221913	429763	5592086	1	2	8	8	ybt 14; ICEKp12	-	-	-	-	-	wzi19	aac(3)-IId^;aadA2^	-	-	-	-	mphA	-	-	sul1	-	-	dfrA12	TEM-1D.v1^	-	CTX-M-15	-	KPC-2	SHV-28.v1^
KLE_FA5403AA_AS	SRR16539972	2016(2015-2018)	Asia	China	Zhejiang	Klebsiella pneumoniae	ST11	8	K64	O2a	122	196481	474872	5831176	4	2	10	12	ybt 9; ICEKp3	-	iuc 1	-	-	rmpA2_3-47%	wzi64	aadA2;rmtB	-	fosA3	qnrS1	-	-	catII.2*	-	sul2	tet(A).v1	-	dfrA14.v2*	LAP-2;TEM-1D.v1^	-	CTX-M-65	-	KPC-2	SHV-11.v1
KLE_FA5404AA_AS	SRR16539971	0	Asia	China	0	Klebsiella pneumoniae	ST15	10	K19	O1	84	221913	823969	5517569	1	2	3	2	ybt 14; ICEKp12	-	-	-	-	-	wzi19	aac(3)-IId^	-	-	-	-	-	-	-	-	-	-	-	-	-	-	-	KPC-2	SHV-28.v1^
KLE_FA5405AA_AS	SRR16539970	0	Asia	China	0	Klebsiella pneumoniae	ST15	10	K19	O1	81	221913	552138	5516347	1	2	3	2	ybt 14; ICEKp12	-	-	-	-	-	wzi19	aac(3)-IId^	-	-	-	-	-	-	-	-	-	-	-	-	-	-	-	KPC-2	SHV-28.v1^
KLE_FA5406AA_AS	SRR16539969	2017(2017-2018)	Asia	China	Shandong	Klebsiella pneumoniae	ST11	8	unknown (KL166)	unknown (OL102)	129	164374	359210	5688173	4	2	6	6	ybt 9; ICEKp3	-	iuc 1	-	-	rmpA2_3-47%	-	aadA2;rmtB	-	fosA3	-	-	-	-	-	-	-	-	-	TEM-1D.v1^	-	CTX-M-65	-	KPC-2	-
KLE_FA5407AA_AS	SRR16539968	0	Asia	China	0	Klebsiella pneumoniae	ST35	125	unknown (K50)	O1	85	287711	622808	5538135	1	2	1	1	ybt 4; plasmid	-	-	-	-	-	wzi37	-	-	-	-	-	-	-	-	-	-	-	-	-	-	-	-	NDM-5	SHV-33
KLE_FA5408AA_AS	SRR16539967	2016(2015-2018)	Asia	China	Shandong	Klebsiella pneumoniae	ST11	8	unknown (K64)	O2a	145	140231	365225	5769970	4	2	6	6	ybt 9; ICEKp3	-	iuc 1	-	rmp 1; KpVP-1	-	wzi64	aadA2;rmtB	-	fosA3	-	-	-	-	-	-	-	-	-	TEM-1D.v1^	-	CTX-M-65	-	KPC-2	-
KLE_FA5409AA_AS	SRR16539966	2017(2017-2018)	Asia	China	Shandong	Klebsiella pneumoniae	ST11	8	K64	O2a	138	176166	365564	5729889	4	2	6	6	ybt 9; ICEKp3	-	iuc 1	-	rmp 1; KpVP-1	rmpA2_3-47%	wzi64	aadA2;rmtB	-	fosA3	-	-	-	-	-	-	-	-	-	TEM-1D.v1^	-	CTX-M-65	-	KPC-2	-
KLE_FA5410AA_AS	SRR16539965	2017(2017-2018)	Asia	China	Shandong	Klebsiella pneumoniae	ST11	8	unknown (KL107)	unknown (OL102)	140	148101	328845	5708878	4	2	6	6	ybt 9; ICEKp3	-	iuc 1	-	rmp 1; KpVP-1	rmpA2_3-47%	wzi64	aadA2;rmtB	-	fosA3	-	-	-	-	-	-	-	-	-	TEM-1D.v1^	-	CTX-M-65	-	KPC-2	-
KLE_FA5411AA_AS	SRR16539964	0	Asia	China	0	Klebsiella pneumoniae	ST45	97	unknown (K24)	O2a	164	263783	834866	5748965	1	2	9	14	ybt 10; ICEKp4	-	-	-	-	-	wzi101	aac(3)-IId^;aac(6')-Ib-cr.v2;aadA16*;strA.v1^;strB.v1	-	-	-	-	mphA	-	arr-3	sul1;sul2	tet(D)	-	dfrA27	TEM-1D.v1^	-	CTX-M-15	-	NDM-1	SHV-1^
KLE_FA5412AA_AS	SRR16539962	0	Asia	China	0	Klebsiella pneumoniae	ST45	97	unknown (KL107)	unknown (O2a)	188	154874	331296	5626612	1	2	9	14	ybt 10; ICEKp4	-	-	-	-	-	wzi101	aac(3)-IId^;aac(6')-Ib-cr.v2;aadA16*;strA.v1^;strB.v1	-	-	-	-	mphA	-	arr-3	sul1;sul2	tet(D)	-	dfrA27	TEM-1D.v1^	-	CTX-M-15	-	NDM-1	SHV-1^
KLE_FA5413AA_AS	SRR16539961	2016(2015-2018)	Asia	China	Shandong	Klebsiella pneumoniae	ST11	8	K64	O2a	101	151840	365564	5685442	4	2	6	6	ybt 9; ICEKp3	-	iuc 1	-	-	rmpA2_3-47%	wzi64	aadA2;rmtB	-	fosA3	-	-	-	-	-	-	-	-	-	TEM-1D.v1^	-	CTX-M-65	-	KPC-2	-
KLE_FA5414AA_AS	SRR16539960	0	Asia	China	0	Klebsiella pneumoniae	ST45	97	unknown (K24)	O2a	165	210159	461873	5718834	1	2	9	14	ybt 10; ICEKp4	-	-	-	-	-	wzi101	aac(3)-IId^;aac(6')-Ib-cr.v2;aadA16*;strA.v1^;strB.v1	-	-	-	-	mphA	-	arr-3	sul1;sul2	tet(D)	-	dfrA27	TEM-1D.v1^	-	CTX-M-15	-	NDM-1	SHV-1^
KLE_FA5415AA_AS	SRR16539959	0	Asia	China	0	Klebsiella pneumoniae	ST45	97	unknown (K24)	O2a	157	262003	834866	5743843	1	2	9	14	ybt 10; ICEKp4	-	-	-	-	-	wzi101	aac(3)-IId^;aac(6')-Ib-cr.v2;aadA16*;strA.v1^;strB.v1	-	-	-	-	mphA	-	arr-3	sul1;sul2	tet(D)	-	dfrA27	TEM-1D.v1^	-	CTX-M-15	-	NDM-1	SHV-1^
KLE_FA5416AA_AS	SRR16539958	0	Asia	China	0	Klebsiella pneumoniae	ST35-1LV	125	unknown (KL106)	O1	82	198568	424472	5723248	1	2	1	1	ybt 4; plasmid	-	-	-	-	-	wzi37	-	-	-	-	-	-	-	-	-	-	-	-	-	-	-	-	NDM-5	SHV-33
KLE_FA5417AA_AS	SRR16539957	2017(2017-2018)	Asia	China	Shandong	Klebsiella pneumoniae	ST11	8	unknown (KL107)	O2a	134	151856	365180	5707707	4	2	6	6	ybt 9; ICEKp3	-	iuc 1	-	rmp 1; KpVP-1	rmpA2_3-47%	wzi64	aadA2;rmtB	-	fosA3	-	-	-	-	-	-	-	-	-	TEM-1D.v1^	-	CTX-M-65	-	KPC-2	-
KLE_FA5418AA_AS	SRR16539956	2017(2017-2018)	Asia	China	Shandong	Klebsiella pneumoniae	ST11	8	unknown (KL107)	O2a	123	170286	365175	5659344	4	2	6	5	ybt 9; ICEKp3	-	iuc 1	-	-	rmpA2_3-47%	wzi64	rmtB	-	fosA3	-	-	-	-	-	-	-	-	-	TEM-1D.v1^	-	CTX-M-65	-	KPC-2	-
KLE_FA5419AA_AS	SRR16539955	2017(2017-2018)	Asia	China	Shandong	Klebsiella pneumoniae	ST11	8	unknown (KL107)	unknown (OL102)	130	161724	365224	5692954	4	2	5	5	ybt 9; ICEKp3	-	iuc 1	-	-	rmpA2_3-47%	wzi64	aadA2;rmtB	-	-	-	-	-	-	-	-	-	-	-	TEM-1D.v1^	-	CTX-M-65	-	KPC-2	-
KLE_FA5420AA_AS	SRR16539954	0	Asia	China	0	Klebsiella pneumoniae	ST45	97	unknown (KL107)	unknown (O3/O3a)	180	199698	397747	5684625	1	2	9	14	ybt 10; ICEKp4	-	-	-	-	-	wzi101	aac(3)-IId^;aac(6')-Ib-cr.v2;aadA16*;strA.v1^;strB.v1	-	-	-	-	mphA	-	arr-3	sul1;sul2	tet(D)	-	dfrA27	TEM-1D.v1^	-	CTX-M-15	-	NDM-1	SHV-1^
KLE_FA5422AA_AS	SRR16539951	0	Asia	China	0	Klebsiella pneumoniae	ST45	97	unknown (K24)	O2a	173	206313	557414	5717358	1	2	9	14	ybt 10; ICEKp4	-	-	-	-	-	wzi101	aac(3)-IId^;aac(6')-Ib-cr.v2;aadA16*;strA.v1^;strB.v1	-	-	-	-	mphA	-	arr-3	sul1;sul2	tet(D)	-	dfrA27	TEM-1D.v1^	-	CTX-M-15	-	NDM-1	SHV-1^
KLE_FA5423AA_AS	SRR16539950	2017(2017-2018)	Asia	China	Shandong	Klebsiella pneumoniae	ST11	8	K64	O2a	135	185911	365577	5729332	4	2	6	5	ybt 9; ICEKp3	-	iuc 1	-	rmp 1; KpVP-1 (truncated)	rmpA2_3-47%	wzi64	rmtB	-	fosA3	-	-	-	-	-	-	-	-	-	TEM-1D.v1^	-	CTX-M-65	-	KPC-2	-
KLE_FA5424AA_AS	SRR16539949	0	Asia	China	0	Klebsiella pneumoniae	ST45	97	K24	O2a	160	282525	834865	5748305	1	2	9	14	ybt 10; ICEKp4	-	-	-	-	-	wzi101	aac(3)-IId^;aac(6')-Ib-cr.v2;aadA16*;strA.v1^;strB.v1	-	-	-	-	mphA	-	arr-3	sul1;sul2	tet(D)	-	dfrA27	TEM-1D.v1^	-	CTX-M-15	-	NDM-1	SHV-1^
KLE_FA5425AA_AS	SRR16539948	0	Asia	China	0	Klebsiella pneumoniae	ST45	97	K24	O2a	159	210314	834866	5753686	1	2	9	14	ybt 10; ICEKp4	-	-	-	-	-	wzi101	aac(3)-IId^;aac(6')-Ib-cr.v2;aadA16*;strA.v1^;strB.v1	-	-	-	-	mphA	-	arr-3	sul1;sul2	tet(D)	-	dfrA27	TEM-1D.v1^	-	CTX-M-15	-	NDM-1	SHV-1^
KLE_FA5426AA_AS	SRR16539947	0	Asia	China	0	Klebsiella pneumoniae	ST45	97	unknown (K24)	O2a	154	282877	834560	5708565	1	2	9	14	ybt 10; ICEKp4	-	-	-	-	-	wzi101	aac(3)-IId^;aac(6')-Ib-cr.v2;aadA16*;strA.v1^;strB.v1	-	-	-	-	mphA	-	arr-3	sul1;sul2	tet(D)	-	dfrA27	TEM-1D.v1^	-	CTX-M-15	-	NDM-1	SHV-1^
KLE_FA5428AA_AS	SRR16539945	2017(2017-2018)	Asia	China	Shandong	Klebsiella pneumoniae	ST11	8	unknown (KL107)	O2a	146	140241	365189	5730789	4	2	6	6	ybt 9; ICEKp3	-	iuc 1	-	rmp unknown	-	wzi64	aadA2;rmtB	-	fosA3	-	-	-	-	-	-	-	-	-	TEM-1D.v1^	-	CTX-M-65	-	KPC-2	-
KLE_FA5429AA_AS	SRR16539944	0	Asia	China	0	Klebsiella pneumoniae	ST45	97	unknown (KL107)	unknown (O3/O3a)	183	146466	303248	5662961	1	2	8	13	ybt 10; ICEKp4	-	-	-	-	-	wzi101	aac(3)-IId^;aac(6')-Ib-cr.v2;aadA16*;strA.v1^;strB.v1	-	-	-	-	mphA	-	arr-3	sul1;sul2	tet(D)	-	-	TEM-1D.v1^	-	CTX-M-15	-	NDM-1	SHV-1^
KLE_FA5430AA_AS	SRR16539943	0	Asia	China	0	Klebsiella pneumoniae	ST45	97	unknown (K24)	O2a	167	264071	834866	5718758	1	2	9	14	ybt 10; ICEKp4	-	-	-	-	-	wzi101	aac(3)-IId^;aac(6')-Ib-cr.v2;aadA16*;strA.v1^;strB.v1	-	-	-	-	mphA	-	arr-3	sul1;sul2	tet(D)	-	dfrA27	TEM-1D.v1^	-	CTX-M-15	-	NDM-1	SHV-1^
KLE_FA5432AA_AS	SRR16539940	0	Asia	China	0	Klebsiella pneumoniae	ST45	97	unknown (K24)	O2a	168	273136	834866	5733461	1	2	9	14	ybt 10; ICEKp4	-	-	-	-	-	wzi101	aac(3)-IId^;aac(6')-Ib-cr.v2;aadA16*;strA.v1^;strB.v1	-	-	-	-	mphA	-	arr-3	sul1;sul2	tet(D)	-	dfrA27	TEM-1D.v1^	-	CTX-M-15	-	NDM-1	SHV-1^
KLE_FA5433AA_AS	SRR16539939	2016(2015-2018)	Asia	China	Hubei	Klebsiella pneumoniae	ST11	8	K64	O2a	125	193092	367444	5674984	1	2	7	7	ybt 9; ICEKp3	-	-	-	-	-	wzi64	aadA2;rmtB	-	-	-	-	mphA	-	-	-	-	-	dfrA12	TEM-1D.v1^	-	CTX-M-65	-	KPC-2	SHV-11.v1
KLE_FA5434AA_AS	SRR16539938	0	Asia	China	0	Klebsiella pneumoniae	ST438	3	unknown (K50)	O3b	52	252381	596652	5440980	0	2	6	9	-	-	-	-	-	-	-	aac(3)-IId^;aph3-Ia.v1;strA.v1^;strB.v1	-	-	qnrS1	-	-	-	-	sul2*	-	-	-	TEM-1D.v1^	-	CTX-M-3	-	NDM-1	SHV-11.v1^
KLE_FA5435AA_AS	SRR16539937	0	Asia	China	0	Klebsiella pneumoniae	ST438	3	unknown (K50)	O3b	69	247402	596652	5454077	0	2	7	10	-	-	-	-	-	-	wzi174	aac(3)-IId^;strA.v1^;strB.v1	-	-	qnrS1	-	-	-	-	sul2*	-	-	dfrA14.v2*;dfrA19*	TEM-1D.v1^	-	CTX-M-3	-	NDM-1	SHV-11.v1^
KLE_FA5436AA_AS	SRR16539936	2016(2015-2018)	Asia	China	Hubei	Klebsiella pneumoniae	ST11-1LV	8	unknown (K64)	O2a	99	165963	367485	5528383	1	2	7	8	ybt 9; ICEKp3	-	-	-	-	-	wzi64	aadA2;rmtB	-	-	-	-	mphA	-	-	-	-	-	dfrA12;dfrA14.v2*	TEM-1D.v1^	-	CTX-M-65	-	KPC-2	SHV-11.v1
KLE_FA5437AA_AS	SRR16539935	2016(2015-2018)	Asia	China	Hubei	Klebsiella pneumoniae	ST11	8	unknown (KL107)	O2a	147	188844	367347	5674660	1	2	7	7	ybt 9; ICEKp3	-	-	-	-	-	wzi64	aadA2;rmtB	-	-	-	-	mphA	-	-	-	-	-	dfrA12	TEM-1D.v1^	-	CTX-M-65	-	KPC-2	SHV-11.v1
KLE_FA5438AA_AS	SRR16539934	2016(2015-2018)	Asia	China	Hubei	Klebsiella pneumoniae	ST11	8	K47	unknown (OL101)	117	115693	366878	5492132	1	2	6	6	ybt 9; ICEKp3	-	-	-	-	-	wzi209	rmtB	-	fosA3	-	-	-	-	-	-	-	-	-	TEM-1D.v1^	-	CTX-M-65;SHV-12	-	KPC-2	-
KLE_FA5439AA_AS	SRR16539933	2016(2015-2018)	Asia	China	Hubei	Klebsiella pneumoniae	ST11	8	unknown (KL107)	unknown (OL102)	159	129897	318881	5595476	1	2	7	8	ybt 9; ICEKp3	-	-	-	-	-	wzi209	aac(3)-IId^;rmtB	-	fosA3	-	-	-	catII.2*	-	-	-	-	-	TEM-1D.v1^	-	CTX-M-3;CTX-M-65	-	KPC-2	-
KLE_FA5440AA_AS	SRR16539932	2016(2015-2018)	Asia	China	Hubei	Klebsiella pneumoniae	ST11	8	unknown (KL107)	O2a	107	203391	451902	5514278	1	2	5	5	ybt 9; ICEKp3	-	-	-	-	-	wzi64	aadA2;rmtB	-	-	-	-	-	-	-	-	-	-	-	TEM-1D.v1^	-	CTX-M-65	-	KPC-2	SHV-11.v1
KLE_FA5441AA_AS	SRR16539931	2016(2015-2018)	Asia	China	Hubei	Klebsiella pneumoniae	ST11	8	K64	O2a	119	192266	367404	5558030	1	2	5	5	ybt 9; ICEKp3	-	-	-	-	-	wzi64	aadA2;rmtB	-	-	-	-	-	-	-	-	-	-	-	TEM-1D.v1^	-	CTX-M-65	-	KPC-2	SHV-11.v1
KLE_FA5442AA_AS	SRR16539929	2016(2015-2018)	Asia	China	Hubei	Klebsiella pneumoniae	ST11-2LV	8	unknown (KL178)	unknown (OL102)	167	66860	154518	5390051	1	2	5	5	ybt 9; ICEKp3	-	-	-	-	-	wzi64	aadA2;rmtB	-	-	-	-	-	-	-	-	-	-	-	TEM-1D.v1^	-	CTX-M-65	-	KPC-2	SHV-11.v1
KLE_FA5443AA_AS	SRR16539928	2016(2015-2018)	Asia	China	Henan	Klebsiella pneumoniae	ST11-1LV	8	K64	O2a	108	117626	375406	5625599	4	2	7	8	ybt 9; ICEKp3	-	iuc 1	iro 1 (incomplete)	-	rmpA2_3-47%	wzi64	aac(3)-IId^;aadA2;aadA5	-	-	-	-	mphA	-	-	sul1	-	-	dfrA17	-	-	CTX-M-65	-	KPC-2	SHV-11.v1
KLE_FA5444AA_AS	SRR16539927	2016(2015-2018)	Asia	China	Henan	Klebsiella pneumoniae	ST11	8	K64	O2a	115	136240	374068	5802152	4	2	9	10	ybt 9; ICEKp3	-	iuc 1	iro 1	rmp 1; KpVP-1 (truncated)	rmpA2_3-47%	wzi64	aadA2^;rmtB	-	fosA3	-	-	mphA	-	-	sul1	-	-	dfrA12	TEM-1D.v1^	-	CTX-M-65;SHV-12	-	KPC-2	-
KLE_FA5445AA_AS	SRR16539926	2016(2015-2018)	Asia	China	Henan	Klebsiella pneumoniae	ST11	8	unknown (KL107)	unknown (OL101)	141	151823	392407	5504174	1	2	5	4	ybt 9; ICEKp3	-	-	-	-	-	-	rmtB	-	-	-	-	-	catII.2*	-	-	-	-	-	TEM-1D.v1^	-	-	-	KPC-2	-
KLE_FA5446AA_AS	SRR16539925	2016(2015-2018)	Asia	China	Henan	Klebsiella pneumoniae	ST11	8	unknown (KL107)	unknown (OL101)	110	203895	469918	5586024	4	2	7	7	ybt 9; ICEKp3	-	iuc 1	-	-	rmpA2_8-60%	-	aadA2;rmtB	-	fosA3	-	-	-	catII.2*	-	-	-	-	-	TEM-1D.v1^	-	CTX-M-65	-	KPC-2	-
KLE_FA5447AA_AS	SRR16539924	2016(2015-2018)	Asia	China	Henan	Klebsiella pneumoniae	ST11	8	unknown (KL107)	O2a	107	112740	330923	5535295	4	2	6	6	ybt 9; ICEKp3	-	iuc 1	iro 1 (incomplete)	-	-	-	aadA2;aadA5	-	-	-	-	mphA	-	-	-	-	-	dfrA17	-	-	CTX-M-65	-	KPC-2	SHV-11.v1
KLE_FA5448AA_AS	SRR16539923	0	Asia	China	0	Klebsiella pneumoniae	ST15	10	unknown (K48)	O1	86	289137	466289	5564899	0	2	8	7	-	-	-	-	-	-	wzi151	aadA2^	-	-	-	-	mphA	-	-	sul1	-	-	dfrA12	TEM-1D.v1^	-	CTX-M-15	-	KPC-2	SHV-28.v1^
KLE_FA5449AA_AS	SRR16539922	2016(2015-2018)	Asia	China	Henan	Klebsiella pneumoniae	ST11	8	unknown (KL107)	unknown (OL102)	141	151891	359632	5758588	4	2	9	11	ybt 9; ICEKp3	-	iuc 1	-	-	rmpA2_3-47%	-	aadA2;rmtB	-	-	qnrS1	-	-	catII.2*	-	sul2	tet(A).v1	-	dfrA14.v2*	LAP-2;TEM-1D.v1^	-	CTX-M-65	-	KPC-2	-
KLE_FA5450AA_AS	SRR16539921	0	Asia	China	0	Klebsiella pneumoniae	ST107	440	unknown (KL102)	O1	76	265613	889945	5527911	1	2	7	11	ybt 16; ICEKp12	-	-	-	-	-	wzi173	strA.v1^;strB.v1	-	-	qnrS1	-	-	-	-	sul1;sul2	tet(A).v1;tet(D)	-	dfrA1.v1	LAP-2;TEM-1D.v1^	-	-	-	KPC-2	SHV-1^
KLE_FA5452AA_AS	SRR16610190	2019	Americas	United States	0	Klebsiella pneumoniae	ST437	8	K36	O4	97	260540	567773	5422340	1	3	9	9	ybt 9; ICEKp3	-	-	-	-	-	wzi109	rmtB	-	-	-	-	ermB.v1*;mphA?	-	-	sul1	-	-	dfrA30*	TEM-1D.v1^	-	CTX-M-15	-	NDM-5;OXA-232	SHV-11.v1
KLE_FA5454AA_AS	SRR16610174	2019	Americas	United States	0	Klebsiella pneumoniae	ST2096	10	unknown (K64)	O2a	151	94463	299287	5703210	4	2	10	16	ybt 14; ICEKp5	-	iuc 1	-	-	-	wzi64	aac(6')-Ib-cr.v2;aadA2^;armA*;sat-2	-	-	-	-	mphE.v2^;msrE	CatB4.v1	-	sul1	tet(D)	-	dfrA1.v1;dfrA12;dfrA14.v2*	OXA-1;TEM-1D.v1^	-	CTX-M-15	-	OXA-232	SHV-28.v1^
KLE_FA5455AA_AS	SRR16610171	2019	Americas	United States	0	Klebsiella pneumoniae	ST15	10	unknown (KL112)	O1	154	222914	429762	6100742	1	2	10	19	ybt 16; ICEKp12	-	-	-	-	-	wzi93	aac(6')-Ib-cr.v2;aadA16*;aph(3')-VIb*;rmtB*;strA.v1	-	-	qnrS1	-	mphA	-	arr-3	sul1;sul2	tet(A).v1;tet(B).v2*;tet(G).v1;tetR	-	dfrA27	TEM-1D.v1^	-	CTX-M-15	-	NDM-1;OXA-181	SHV-28.v1^
KLE_FA5456AA_AS	SRR16610162	2019	Americas	United States	0	Klebsiella pneumoniae	ST307	148	unknown (KL107)	O2afg	147	132153	473934	5709694	0	2	9	11	-	-	-	-	-	-	wzi173	aac(3)-IIa.v1^;aac(6')-Ib-cr.v2	-	-	qnrB1.v2^	-	-	CatB4.v1	-	sul2	tet(A).v1	-	dfrA14.v2*	OXA-1	-	CTX-M-15	-	KPC-2;NDM-5	SHV-28.v1^
KLE_FA5457AA_AS	SRR16610139	2019	Americas	United States	0	Klebsiella pneumoniae	ST437	8	unknown (KL107)	O4	155	105799	258054	5406513	1	2	8	9	ybt 9; ICEKp3	-	-	-	-	-	wzi109	rmtB	-	-	-	-	ermB.v1*;mphA?	-	-	sul1	-	-	dfrA30*	TEM-1D.v1^	-	CTX-M-15	-	NDM-5;OXA-232	SHV-11.v1
KLE_FA5458AA_AS	SRR16610130	2019	Americas	United States	0	Klebsiella pneumoniae	ST15	10	unknown (KL112)	O1	138	201042	458352	5960021	4	3	7	7	ybt 16; ICEKp12	-	iuc 1	-	-	rmpA2_9	wzi93	aac(6')-Ib;rmtF	mcr-9.1	-	-	-	-	-	arr-2	-	-	-	dfrA14.v2*	-	-	CTX-M-15	-	OXA-232	SHV-28.v1^
KLE_FA5459AA_AS	SRR16610120	2019	Americas	United States	0	Klebsiella pneumoniae	ST152	186	unknown (KL149)	O4	85	298838	593793	5648758	1	2	11	21	ybt 10; ICEKp4	-	-	-	-	-	wzi110	aac(3)-IIa.v1^;aac(6')-Ian;aac(6')-Ib-cr.v2;aadA16*;aph3-Ia.v1^;strA.v1^;strB.v1	-	-	qnrB6^	-	mphA	CatB4.v1;catA1^	arr-3	sul1;sul1;sul2	tet(D)	-	dfrA27	OXA-1;TEM-1D.v1^	-	CTX-M-15	-	NDM-1	SHV-1^
KLE_FA5460AA_AS	SRR16610078	2019	Americas	United States	0	Klebsiella pneumoniae	ST395	8	unknown (K64)	O1	127	181734	479914	5663034	1	2	8	14	ybt 16; ICEKp12	-	-	-	-	-	wzi64	aac(6')-Ib-cr.v2;aadA2^;rmtB	-	-	qnrB1.v1;qnrS1	-	ermB.v1*;mphA?	CatB4.v1;catA1^	-	sul1	-	-	dfrA12	OXA-1	-	-	-	NDM-5;OXA-232	-
KLE_FA5461AA_AS	SRR16610068	2019	Americas	United States	0	Klebsiella pneumoniae	ST15	10	unknown (KL112)	O1	155	160715	429762	6096204	1	2	10	18	ybt 16; ICEKp12	-	-	-	-	-	wzi93	aac(6')-Ib-cr.v2;aadA16*;rmtB*;strA.v1	-	-	qnrS1	-	mphA	-	arr-3	sul1;sul2	tet(A).v1;tet(B).v2*;tet(G).v1;tetR	-	dfrA27	TEM-1D.v1^	-	CTX-M-15	-	NDM-1;OXA-181	SHV-28.v1^
KLE_FA5462AA_AS	SRR16612702	2021	Americas	United States	0	Klebsiella pneumoniae	ST258	8	unknown (KL107)	O2afg	139	209764	456241	5913644	1	2	8	14	ybt 16; ICEKp12	-	-	-	-	-	wzi154	aac(3)-IV;aac(6')-Ib'.v1;aadA2^;aadA^;aph(4)-Ia;aph3-Ia.v1^	-	-	qnrS1	-	mphA	catA1^;cmlA1*	-	sul1	-	-	dfrA12	TEM-1D.v1^	-	-	-	KPC-23	SHV-155?
KLE_FA5463AA_AS	SRR16612693	2021	Americas	United States	0	Klebsiella pneumoniae	ST376	7	K2	O2a	125	133555	321067	5598850	0	2	9	16	-	-	-	-	-	-	wzi2	aph(3')-VI;aph3-Ia.v1^;armA;strA.v1^;strB.v1	-	-	qnrS1	-	mphA;mphE.v2;msrE	floR.v2*	-	sul1;sul2	tet(A).v2	-	dfrA5	-	-	CTX-M-15	-	NDM-5	SHV-1
KLE_FA5464AA_AS	SRR16612689	2021	Americas	United States	0	Klebsiella pneumoniae	ST147	3	K64	O2a	90	249517	915930	5722124	1	2	10	17	ybt 9; ICEKp3	-	-	-	-	-	wzi64	aac(6')-Ib'.v1;aac(6')-Ib-cr.v2;aadA*;aadA2^;aph(3')-VI	-	-	qnrS1	-	mphA	catB3.v2;catII.2*	arr-3	sul1	-	-	dfrA12	OXA-1;OXA-9.v1;TEM-1D.v1^	-	CTX-M-15	-	NDM-1	SHV-11.v1^
KLE_FA5465AA_AS	SRR16617778	2017	Americas	United States	0	Klebsiella pneumoniae	ST309	2	K42	O4	102	367637	661618	5420870	0	2	2	2	-	-	-	-	-	-	wzi42	-	-	-	qnrS1	-	-	-	-	-	-	-	-	-	-	-	-	OXA-181	SHV-11.v1^
KLE_FA5466AA_AS	SRR16617743	2019	Americas	United States	0	Klebsiella pneumoniae	ST147	3	unknown (K10)	O3/O3a	124	157982	650713	5730955	0	3	10	22	-	-	-	-	-	-	wzi420	aac(6')-Ib-cr.v2;aadA*;aadA2^;armA;rmtB;strA.v1^;strB.v1	-	-	qnrB1.v1	-	ereA2*;ermB.v1*;mphA?;mphE.v2;msrE	CatB4.v1;cmlA5	arr-2	sul1;sul2	-	-	dfrA12	OXA-1;TEM-1D.v1^	-	-	-	NDM-5	SHV-11.v1^
KLE_FA5467AA_AS	SRR16617736	2019	Americas	United States	0	Klebsiella pneumoniae	ST54	528	unknown (K14)	O3b	188	140321	360840	5739092	0	2	2	2	-	-	-	-	-	-	wzi14	-	-	-	qnrS1	-	-	-	-	-	-	-	-	-	-	-	-	KPC-2	SHV-11.v1^
KLE_FA5468AA_AS	SRR16617734	2019	Americas	United States	0	Klebsiella pneumoniae	ST307	148	unknown (KL102)	O2afg	81	286298	927418	5494677	0	2	9	12	-	-	-	-	-	-	wzi173	aac(6')-Ib-cr.v2;strA.v1^;strB.v1	-	-	qnrB1.v2^	-	-	CatB4.v1	-	sul2	tet(A).v1	-	dfrA14.v2*	OXA-1;TEM-1D.v1^	-	CTX-M-15	-	KPC-3	SHV-28.v1^
KLE_FA5469AA_AS	SRR16617728	2019	Americas	United States	0	Klebsiella pneumoniae	ST307	148	unknown (KL102)	O2afg	110	336176	927510	5542085	0	2	5	7	-	-	-	-	-	-	wzi173	aac(3)-IIa.v1^;aac(6')-Ib'.v1;aadA*	-	-	qnrB1.v2^	-	-	-	-	-	-	-	dfrA14.v2*	OXA-9.v1	-	-	-	KPC-3	SHV-28.v1^
KLE_FA5470AA_AS	SRR16617726	2019	Americas	United States	0	Klebsiella pneumoniae	ST258	8	unknown (KL107)	O2afg	115	209764	384199	5597093	0	2	7	10	-	-	-	-	-	-	wzi154	aac(6')-Ib'.v1;aadA*;strA.v1^;strB.v1	-	-	-	-	-	catA1^	-	sul2	-	-	dfrA14.v2*	OXA-9.v1;TEM-1D.v1^	-	-	-	KPC-3	-
KLE_FA5471AA_AS	SRR16617723	2019	Americas	United States	0	Klebsiella pneumoniae	ST1426	170	K20	O3/O3a	61	373472	817642	5431035	0	2	5	10	-	-	-	-	-	-	wzi177	aac(3)-IIa.v1^;aac(6')-Ib'.v1;aadA*;strA.v1^;strB.v1	-	-	-	-	-	-	-	sul2	-	-	dfrA14.v2*	OXA-9.v1;TEM-1D.v1^	-	-	-	KPC-3	SHV-11.v1^
KLE_FA5472AA_AS	SRR16617706	2020	Americas	United States	0	Klebsiella pneumoniae	ST466	125	K22	O1	89	350990	944272	5770442	1	2	5	9	ybt 10; ICEKp4	-	-	-	-	-	wzi37	aac(6')-Ib'.v1;aadA*;strA.v1^;strB.v1	-	-	-	-	-	-	-	sul2	-	-	dfrA14.v2*	OXA-9.v1;TEM-1D.v1^	-	-	-	KPC-3	SHV-33
KLE_FA5473AA_AS	SRR16617701	2020	Americas	United States	0	Klebsiella pneumoniae	ST1426	170	K20	O3/O3a	61	298881	552071	5266437	0	2	4	8	-	-	-	-	-	-	wzi177	aac(6')-Ib'.v1;aadA*;strA.v1^;strB.v1	-	-	-	-	-	-	-	sul2	-	-	-	OXA-9.v1;TEM-1D.v1^	-	-	-	KPC-3	SHV-11.v1^
KLE_FA5474AA_AS	SRR16617695	2021	Americas	United States	0	Klebsiella pneumoniae	ST258	8	unknown (KL107)	O2a	98	163302	329030	5611401	2	2	7	12	ybt 17; ICEKp10	clb 3	-	-	-	-	wzi154	aac(6')-Ib'.v1*;aadA*;ant(2'')-Ia;strA.v1^;strB.v1	-	-	qnrS1	-	-	-	-	sul2	-	-	dfrA14.v2*	OXA-9.v1;TEM-1D.v1^	-	SHV-7^	-	KPC-3	-
KLE_FA5475AA_AS	SRR16617687	2021	Americas	United States	0	Klebsiella pneumoniae	ST443	52	unknown (KL146)	O1	93	330605	803531	5533100	1	2	2	2	ybt unknown	-	-	-	-	-	wzi118	-	-	-	qnrS1	-	-	-	-	-	-	-	-	-	-	-	-	KPC-2	SHV-1
KLE_FA5476AA_AS	SRR16617684	2021	Americas	United States	0	Klebsiella pneumoniae	ST443	52	unknown (KL146)	O1	89	345203	740705	5532643	1	2	2	2	ybt unknown	-	-	-	-	-	wzi118	-	-	-	qnrS1	-	-	-	-	-	-	-	-	-	-	-	-	KPC-2	SHV-1
KLE_FA5477AA_AS	SRR16617672	2020	Americas	United States	0	Klebsiella pneumoniae	ST1426	170	K20	O3/O3a	53	347412	1236600	5332176	0	2	5	9	-	-	-	-	-	-	wzi177	aac(6')-Ib'.v1;aadA*;strA.v1^;strB.v1	-	-	-	-	-	-	-	sul2	-	-	dfrA14.v2*	OXA-9.v1;TEM-1D.v1^	-	-	-	KPC-3	SHV-11.v1^
KLE_FA5478AA_AS	SRR16617671	2020	Americas	United States	0	Klebsiella pneumoniae	ST1426	170	K20	O3/O3a	72	318513	612223	5436947	0	2	5	10	-	-	-	-	-	-	wzi177	aac(3)-IIa.v1^;aac(6')-Ib'.v1;aadA*;strA.v1^;strB.v1	-	-	-	-	-	-	-	sul2	-	-	dfrA14.v2*	OXA-9.v1;TEM-1D.v1^	-	-	-	KPC-3	SHV-11.v1^
KLE_FA5479AA_AS	SRR16634630	2021	Americas	United States	0	Klebsiella pneumoniae	ST16-1LV	52	K51	O2afg	97	310666	498504	5636683	1	3	11	16	ybt 14; ICEKp5	-	-	-	-	-	wzi104	aac(3)-IId^;aadA*;aadA2^;rmtB	-	-	qnrS1	-	ereA2*;ermB.v1*;mphA?	cmlA5	arr-2	sul1?	-	-	dfrA12	TEM-1D.v1^	-	CTX-M-15	-	NDM-5;OXA-181	-
KLE_FA5480AA_AS	SRR16634626	2021	Americas	United States	0	Klebsiella pneumoniae	ST307	148	unknown (KL102)	O2afg	100	328106	1105696	5702159	0	2	8	13	-	-	-	-	-	-	wzi173	aac(6')-Ib-cr.v2*;strA.v1^;strB.v1	-	-	qnrB1.v2^;qnrS1	-	-	CatB4.v1;floR.v2*	-	sul2	-	-	dfrA14.v2*	OXA-1;TEM-1D.v1^	-	CTX-M-15	-	NDM-7	SHV-28.v1^
KLE_FA5481AA_AS	SRR16634623	2021	Americas	United States	0	Klebsiella pneumoniae	ST22	208	K9	O2afg	81	258063	656671	5474741	0	2	7	8	-	-	-	-	-	-	wzi9	aadA5	-	-	-	-	ermB.v1*;mphA?	-	-	sul1	-	-	dfrA17	-	TEM-40^	CTX-M-27	-	NDM-5	SHV-1^
KLE_FA5482AA_AS	SRR16636557	2020	Americas	United States	0	Klebsiella aerogenes	NA	4785	unknown (KL167)	unknown (O2a)	69	440481	1054166	5444475	1	2	1	1	ybt 4; plasmid	-	-	iro unknown	-	-	-	-	-	-	-	-	-	-	-	-	-	-	-	-	-	-	-	NDM-1	-
