## Supplementary Table 1 to 9 for "KleTy: integrated typing scheme for core genome and plasmids reveals repeated emergence of multi-drug resistant epidemic lineages in Klebsiella worldwide" (part 9 of 9)

### Sheet: Table S8 (continued)
Table S8. The metadata of 33,272 Klebsiella genomes
KLE_FA5483AA_AS	SRR16641537	2020	Americas	United States	0	Klebsiella pneumoniae	ST231	295	K51	O1	105	292386	647940	5543133	4	2	10	13	ybt 14; ICEKp5	-	iuc 5	-	-	-	wzi104	aac(6')-Ib;aadA2^;rmtF	-	-	qnrS1	-	ermB.v1*;mphA	catA1^	arr-2	sul1	-	-	dfrA12	TEM-1D.v1^	-	CTX-M-15	-	OXA-232	SHV-1^
KLE_FA5484AA_AS	SRR16641518	2020	Americas	United States	0	Klebsiella pneumoniae	ST13	285	K3	O1	153	312354	714662	5915038	1	2	7	10	ybt 10; ICEKp4	-	-	-	-	-	wzi40	aac(6')-Ib7*;aadA1.v1^	-	-	qnrS1	-	-	floR.v2*	-	sul1;sul2	tet(D)	-	dfrA1.v2	-	-	-	-	KPC-3;NDM-7	-
KLE_FA5485AA_AS	SRR16641516	2020	Americas	United States	0	Klebsiella pneumoniae	ST2096	10	K64	O1	86	236342	598989	5754119	4	2	10	16	ybt 14; ICEKp5	-	iuc 1	-	-	rmpA2_8-60%	wzi64	aac(6')-Ib-cr.v2;aadA2^;armA;sat-2	-	-	-	-	mphE.v2^;msrE	CatB4.v1	-	sul1	tet(D)	-	dfrA1.v1;dfrA12;dfrA14.v2*	OXA-1;TEM-1D.v1^	-	CTX-M-15	-	OXA-232	SHV-28.v1^
KLE_FA5486AA_AS	SRR16641511	2020	Americas	United States	0	Klebsiella pneumoniae	ST1661	52	unknown (KL117)	O2afg	62	356037	754475	5266764	0	2	7	10	-	-	-	-	-	-	wzi356	aac(6')-Ib-cr.v2;aadA16*	-	-	qnrB6^;qnrS1	-	-	floR.v2*	arr-3	sul1;sul2	-	-	dfrA27	-	-	-	-	NDM-7	SHV-1
KLE_FA5487AA_AS	SRR15377048	2021	Americas	United States	0	Klebsiella pneumoniae	ST133	416	unknown (KL116)	O1	57	355789	550763	5508448	2	2	4	6	ybt 17; ICEKp10	clb 3	-	-	-	-	wzi180	aac(6')-Ib'.v1;aadA*;aph(3')-VI	-	-	qnrS1	-	-	-	-	-	-	-	-	-	-	CTX-M-15	-	NDM-1	SHV-75
KLE_FA5488AA_AS	SRR15422670	2017	Europe	Austria	Vienna	Klebsiella pneumoniae	ST1393	2196	K8	O1	64	381382	1105345	5452670	1	0	1	2	ybt 0; ICEKp13	-	-	-	-	-	wzi8	aph(3'')-Ib;strB.v1^	-	-	-	-	-	-	-	-	-	-	-	-	-	-	-	-	SHV-11.v1^
KLE_FA5489AA_AS	SRR15503289	2021	Americas	United States	0	Klebsiella oxytoca	NA	9655	K74	unknown (OL104)	231	167089	566338	6473162	1	2	8	15	ybt unknown	-	-	-	-	-	wzi531	aac(3)-IId^;aac(6')-Ib-cr.v2;strA.v1^;strB.v1	-	-	-	-	-	CatB4.v1	-	sul2	tet(B).v2*;tetR	-	dfrA30*	OXA-1;TEM-1D.v1^	-	CTX-M-15;OXY-2-8;SHV-12*	-	NDM-7	-
KLE_FA5490AA_AS	SRR15507485	2019	Asia	China	0	Klebsiella pneumoniae	ST967	4576	K19	O1	85	381408	504682	5384415	0	2	11	18	-	-	-	-	-	-	wzi19	aac(3)-IId^;aac(6')-Ib-cr.v2;aadA16*;aph3-Ia.v1;strA.v1^;strB.v1	-	-	qnrS1	-	mphA	floR.v1	arr-3	sul1;sul1;sul2*	tet(A).v2	-	dfrA27	TEM-1D.v1^	-	CTX-M-3	-	NDM-1	-
KLE_FA5491AA_AS	SRR15507628	2019	Asia	China	0	Klebsiella pneumoniae	ST967	4576	K19	O1	72	381408	840540	5381022	0	2	11	18	-	-	-	-	-	-	wzi19	aac(3)-IId^;aac(6')-Ib-cr.v2;aadA16*;aph3-Ia.v1;strA.v1^;strB.v1	-	-	qnrS1	-	mphA	floR.v1	arr-3	sul1;sul1;sul2*	tet(A).v2	-	dfrA27	TEM-1D.v1^	-	CTX-M-3	-	NDM-1	SHV-27
KLE_FA5492AA_AS	SRR15522854	2018	Asia	China	0	Klebsiella pneumoniae	ST15	10	K19	O1	191	226274	712806	5703526	0	1	10	20	-	-	-	-	-	-	wzi19	aac(3)-IId^;aac(6')-Ib-cr.v2;aadA16*;aadA2^;aph3-Ia.v1;strA.v1^;strB.v1	-	-	qnrS1	-	mphA	CatB4.v1;floR.v1	arr-3	sul1;sul2*	tet(A).v2	-	dfrA12;dfrA27	OXA-1;TEM-1D.v1^	-	CTX-M-3	-	-	SHV-28.v1^
KLE_FA5493AA_AS	SRR15523574	2018	Asia	China	0	Klebsiella pneumoniae	ST15	10	K19	O1	196	250351	712806	5704538	0	1	10	20	-	-	-	-	-	-	wzi19	aac(3)-IId^;aac(6')-Ib-cr.v2;aadA16*;aadA2^;aph3-Ia.v1;strA.v1^;strB.v1	-	-	qnrS1	-	mphA	CatB4.v1;floR.v1	arr-3	sul1;sul2*	tet(A).v2	-	dfrA12;dfrA27	OXA-1;TEM-1D.v1^	-	CTX-M-3	-	-	SHV-28.v1^
KLE_FA5494AA_AS	SRR15523595	2018	Asia	China	0	Klebsiella pneumoniae	ST15	10	K19	O1	178	250557	712806	5701660	0	1	10	20	-	-	-	-	-	-	wzi19	aac(3)-IId^;aac(6')-Ib-cr.v2;aadA16*;aadA2^;aph3-Ia.v1;strA.v1^;strB.v1	-	-	qnrS1	-	mphA	CatB4.v1;floR.v1	arr-3	sul1;sul2*	tet(A).v2	-	dfrA12;dfrA27	OXA-1;TEM-1D.v1^	-	CTX-M-3	-	-	SHV-28.v1^
KLE_FA5495AA_AS	SRR15523596	2018	Asia	China	0	Klebsiella pneumoniae	ST35	125	K22	O1	101	241688	480950	5412381	0	0	0	0	-	-	-	-	-	-	wzi37	-	-	-	-	-	-	-	-	-	-	-	-	-	-	-	-	-	SHV-33
KLE_FA5496AA_AS	SRR15523651	2018	Asia	China	0	Klebsiella pneumoniae	ST45	97	K43	O2a	130	319350	527784	5678575	4	1	10	17	ybt 10; ICEKp4 (truncated)	-	iuc 3 (truncated)	-	-	-	wzi121	aac(6')-Ib-cr.v2;aadA16*;aadA2^;aadA^	-	-	qnrS1	-	mef(B);mphA	cmlA1*;floR.v1	arr-3	sul1;sul3	tet(A).v2	-	dfrA12;dfrA27	TEM-1D.v1^	-	CTX-M-3	-	-	SHV-1
KLE_FA5497AA_AS	SRR15523688	2018	Asia	China	0	Klebsiella quasipneumoniae subsp. similipneumoniae	ST2068	4891	unknown (KL159)	unknown (OL101)	82	461830	762732	5515665	0	0	6	7	-	-	-	-	-	-	wzi381	-	-	-	qnrS1	-	-	catA1^	-	sul1;sul1	tet(A).v1	-	dfrA1.v1	DHA-1	-	-	-	-	OKP-B-19*?
KLE_FA5498AA_AS	SRR15523739	2019	Asia	China	0	Klebsiella pneumoniae	ST39	268	K23	O1	83	318904	1044212	5417101	0	0	1	1	-	-	-	iro 1	rmp 1; KpVP-1 (incomplete)	-	wzi83	-	-	-	-	-	-	catA1^	-	-	-	-	-	-	-	-	-	-	SHV-11.v1^
KLE_FA5499AA_AS	SRR15523799	2019	Asia	China	0	Klebsiella pneumoniae	ST15	10	K23	O1	86	222924	391418	5407355	0	1	9	12	-	-	-	-	-	-	wzi83	aac(3)-IId^;aac(6')-Ib-cr.v2;aadA2^;aph3-Ia.v1^	-	-	-	-	mphA	CatB4.v1	-	sul1	tet(A).v1	-	dfrA12	OXA-1;TEM-1D.v1^	-	CTX-M-15	-	-	SHV-28.v1^
KLE_FA5500AA_AS	SRR15524174	2020	Asia	China	0	Klebsiella pneumoniae	ST11	8	K64	O2a	184	182446	355193	5916570	4	2	9	11	ybt 9; ICEKp3	-	iuc 1	-	rmp 1; KpVP-1	rmpA2_3-47%	wzi64	aadA2;rmtB	-	fosA3	qnrS1	-	-	-	-	sul2	tet(A).v1	-	dfrA14.v2*	LAP-2;TEM-1D.v1^	-	CTX-M-65	-	KPC-2	-
KLE_FA5501AA_AS	SRR15524183	2020	Asia	China	0	Klebsiella pneumoniae	ST3393	97	K35	O3b	108	294666	735571	5538056	3	0	8	19	-	-	iuc 3 (truncated)	-	-	-	wzi155	aac(3)-IId^;aadA*;aadA2^;strA.v1^;strB.v1	-	-	qnrB4;qnrS1	-	-	cmlA5;floR.v1	arr-2	sul1;sul2	tet(A).v1?	-	dfrA12;dfrA14.v2*	DHA-1;LAP-2;OXA-10;TEM-1D.v1^	-	-	-	-	SHV-1^
KLE_FA5502AA_AS	SRR15524225	2020	Asia	China	0	Klebsiella pneumoniae	ST65	30	K2	O1	81	212692	507809	5622058	5	0	1	1	ybt 17; ICEKp10	clb 3	iuc 1	iro 1	rmp 1; KpVP-1 (truncated)	rmpA2_5-54%	wzi72	-	-	-	-	-	-	catA1^	-	-	-	-	-	-	-	-	-	-	SHV-11.v1^
KLE_FA5503AA_AS	SRR15524782	2020	Asia	China	0	Klebsiella variicola subsp. variicola	ST4035-1LV	2682	K53	O3/O3a	154	486888	2211111	6020229	0	1	10	18	-	-	-	-	-	-	wzi53	aac(3)-IIa.v1^;aac(6')-Ib-cr.v2;aadA16*;aph3-Ia.v1;strA.v1^;strB.v1	-	-	qnrS1	-	mphA	CatB4.v1;catA1^	arr-3	sul1;sul2*	tet(A).v1	-	dfrA14.v2*;dfrA27	OXA-1	-	CTX-M-15*	-	-	LEN-11
KLE_FA5504AA_AS	SRR15524961	2020	Asia	China	0	Klebsiella pneumoniae	ST412	1955	K57	O3b	80	219957	447137	5556586	3	1	2	2	-	-	iuc 1	iro 1	rmp 1; KpVP-1 (truncated)	rmpA2_8*	wzi206	-	-	-	-	-	-	catA1^	-	-	-	-	-	-	-	CTX-M-27	-	-	SHV-1
KLE_FA5506AA_AS	SRR15534448	2019	Europe	Netherlands	Groningen	Klebsiella pneumoniae	ST12	23	K15	O4	198	109084	442453	5825330	0	0	5	5	-	-	-	-	-	-	wzi50	aadA1.v1^;ant(2'')-Ia	-	-	-	-	-	-	-	sul1	-	-	dfrA14.v2	TEM-1D.v1^	-	-	-	-	SHV-11.v1^
KLE_FA5507AA_AS	SRR15569619	2017	Americas	United States	Missouri	Klebsiella variicola subsp. variicola	ST2609	16937	K23	O3/O3a	66	395346	977501	5537765	0	0	0	0	-	-	-	-	-	-	wzi541	-	-	-	-	-	-	-	-	-	-	-	-	-	-	-	-	-	LEN-16^
KLE_FA5508AA_AS	SRR15569618	2017	Americas	United States	Missouri	Klebsiella variicola subsp. variicola	ST3921	4652	K43	O3/O3a	125	267567	668224	5876476	0	0	2	4	-	-	-	-	-	-	-	aadA1.v1^;strA.v1;strB.v1	-	-	-	-	-	-	-	sul1*	-	-	-	-	-	-	-	-	LEN-10*
KLE_FA5509AA_AS	SRR15569617	2017	Americas	United States	Missouri	Klebsiella variicola subsp. variicola	ST925	1970	unknown (KL113)	O3/O3a	97	326610	1065448	5647980	0	0	1	0	-	-	-	-	-	-	wzi352	-	-	-	-	-	-	-	-	-	-	-	-	-	-	-	-	-	LEN-2^
KLE_FA5510AA_AS	SRR15569616	2017	Americas	United States	Missouri	Klebsiella variicola subsp. variicola	ST1562	1197	unknown (KL114)	O3/O3a	102	220604	398928	5529108	0	0	0	0	-	-	-	-	-	-	-	-	-	-	-	-	-	-	-	-	-	-	-	-	-	-	-	-	LEN-10
KLE_FA5511AA_AS	SRR15569615	2017	Americas	United States	Missouri	Klebsiella variicola subsp. variicola	ST3974	5178	K20	O3/O3a	77	412082	1717487	5637221	0	0	0	0	-	-	-	-	-	-	wzi20	-	-	-	-	-	-	-	-	-	-	-	-	-	-	-	-	-	LEN-2*
KLE_FA5512AA_AS	SRR15569614	2017	Americas	United States	Missouri	Klebsiella variicola subsp. variicola	ST3976-1LV	16937	K23	O3/O3a	192	82492	210507	5524382	0	0	0	0	-	-	-	-	-	-	wzi541	-	-	-	-	-	-	-	-	-	-	-	-	-	-	-	-	-	LEN-16^
KLE_FA5513AA_AS	SRR15569613	2017	Americas	United States	Missouri	Klebsiella variicola subsp. variicola	ST355	2955	unknown (KL114)	O5	79	223915	523316	5570713	0	0	0	0	-	-	-	-	-	-	wzi515	-	-	-	-	-	-	-	-	-	-	-	-	-	-	-	-	-	LEN-25
KLE_FA5514AA_AS	SRR15569612	2017	Americas	United States	Missouri	Klebsiella variicola subsp. variicola	ST695	325	K17	O5	62	212813	1073552	5636374	0	0	0	0	-	-	-	-	-	-	wzi252	-	-	-	-	-	-	-	-	-	-	-	-	-	-	-	-	-	LEN-13
KLE_FA5515AA_AS	SRR15569611	2017	Americas	United States	Missouri	Klebsiella variicola subsp. variicola	ST1148	2760	K64	O3/O3a	196	233798	755359	5985285	0	0	0	0	-	-	-	-	-	-	-	-	-	-	-	-	-	-	-	-	-	-	-	-	-	-	-	-	LEN-2^
KLE_FA5516AA_AS	SRR15569610	2017	Americas	United States	Missouri	Klebsiella pneumoniae	ST3801	29862	K34	O1	61	445153	920439	5465247	0	0	1	1	-	-	-	-	-	-	wzi34	-	-	-	-	-	-	-	-	-	tet(C)*	-	-	-	-	-	-	-	SHV-11.v1^
KLE_FA5517AA_AS	SRR15569609	2017	Americas	United States	Missouri	Klebsiella variicola subsp. variicola	ST3981	29864	K54	O3/O3a	150	251339	498490	5789244	0	0	2	2	-	-	-	-	-	-	wzi54	aadA^	-	-	-	-	-	-	-	sul1	-	-	-	-	-	-	-	-	LEN-2^
KLE_FA5518AA_AS	SRR15569608	2017	Americas	United States	Missouri	Klebsiella variicola subsp. variicola	ST581	22639	K16	O3/O3a	36	540074	932176	5515938	0	0	0	0	-	-	-	-	-	-	-	-	-	-	-	-	-	-	-	-	-	-	-	-	-	-	-	-	LEN-16^
KLE_FA5519AA_AS	SRR15569607	2017	Americas	United States	Missouri	Klebsiella variicola subsp. variicola	ST3972	29868	unknown (KL183)	unknown (OL103)	154	321455	596926	6241801	0	0	2	2	-	-	-	-	-	-	-	aadA^	-	-	-	-	-	-	-	sul1	-	-	-	-	-	-	-	-	LEN-9
KLE_FA5520AA_AS	SRR15569606	2017	Americas	United States	Missouri	Klebsiella pneumoniae	ST2648	661	K8	O1	99	233227	915375	5417740	0	0	0	0	-	-	-	-	-	-	wzi490	-	-	-	-	-	-	-	-	-	-	-	-	-	-	-	-	-	SHV-204
KLE_FA5521AA_AS	SRR15569605	2017	Americas	United States	Missouri	Klebsiella pneumoniae	ST433	129	unknown (KL102)	O2afg	113	185674	358109	5350988	0	0	0	0	-	-	-	-	-	-	wzi173	-	-	-	-	-	-	-	-	-	-	-	-	-	-	-	-	-	SHV-11.v1^
KLE_FA5522AA_AS	SRR15569604	2017	Americas	United States	Missouri	Klebsiella pneumoniae	ST11	8	K13	O3b	108	198975	689134	5464882	0	1	9	11	-	-	-	-	-	-	wzi243	aadA*;aadA2	-	-	-	-	-	cmlA5;floR.v2*	arr-2	sul1;sul2	tet(D)	-	dfrA14.v2*	OXA-10	-	SHV-12	-	-	-
KLE_FA5523AA_AS	SRR15569603	2017	Americas	United States	Missouri	Klebsiella pneumoniae	ST11	8	K13	O3b	120	135270	278528	5463292	0	1	9	11	-	-	-	-	-	-	wzi243	aadA*;aadA2	-	-	-	-	-	cmlA5;floR.v2*	arr-2	sul1;sul2	tet(D)	-	dfrA14.v2*	OXA-10	-	SHV-12	-	-	-
KLE_FA5524AA_AS	SRR15569602	2017	Americas	United States	Missouri	Klebsiella pneumoniae	ST35	125	K22	O1	98	247775	612185	5533756	1	0	0	0	ybt 13; ICEKp2	-	-	-	-	-	wzi37	-	-	-	-	-	-	-	-	-	-	-	-	-	-	-	-	-	SHV-33
KLE_FA5525AA_AS	SRR15569601	2017	Americas	United States	Missouri	Klebsiella pneumoniae	ST37	2	K15	O4	99	128521	399150	5291970	0	0	0	0	-	-	-	-	-	-	wzi50	-	-	-	-	-	-	-	-	-	-	-	-	-	-	-	-	-	SHV-11.v1^
KLE_FA5526AA_AS	SRR15569600	2017	Americas	United States	Missouri	Klebsiella pneumoniae	ST70	596	unknown (KL122)	O1	238	122542	350613	5892381	0	0	0	0	-	-	-	-	-	-	wzi162	-	-	-	-	-	-	-	-	-	-	-	-	-	-	-	-	-	SHV-32
KLE_FA5527AA_AS	SRR15569599	2017	Americas	United States	Missouri	Klebsiella pneumoniae	ST551	448	K10	O1	104	215047	517383	5442168	0	1	8	11	-	-	-	-	-	-	wzi18	aac(6')-Ib-cr.v2;strA.v1^;strB.v1	-	-	qnrB1.v2^	-	-	CatB4.v1	-	sul2	tet(A).v1	-	dfrA14.v2*	OXA-1;TEM-1D.v1^	-	CTX-M-15	-	-	SHV-11.v1^
KLE_FA5528AA_AS	SRR15569598	2017	Americas	United States	Missouri	Klebsiella pneumoniae	ST405	81	unknown (KL151)	O4	74	275234	513091	5464093	0	1	8	11	-	-	-	-	-	-	wzi143	aac(6')-Ib-cr.v2;strA.v1^;strB.v1	-	-	qnrB1.v2^	-	-	CatB4.v1	-	sul2	tet(A).v1	-	dfrA14.v2*	OXA-1;TEM-1D.v1^	-	CTX-M-15	-	-	SHV-76
KLE_FA5529AA_AS	SRR15569597	2017	Americas	United States	Missouri	Klebsiella pneumoniae	ST1333	2783	K5	O1	42	395918	683966	5243309	1	0	0	0	ybt 2; ICEKp1	-	-	iro 3 (truncated)	rmp 3; ICEKp1	-	wzi5	-	-	-	-	-	-	-	-	-	-	-	-	-	-	-	-	-	SHV-11.v1^
KLE_FA5530AA_AS	SRR15569596	2017	Americas	United States	Missouri	Klebsiella pneumoniae	ST27	1921	K37	O1	330	101538	275232	5522390	0	0	0	0	-	-	-	-	-	-	wzi90	-	-	-	-	-	-	-	-	-	-	-	-	-	-	-	-	-	SHV-40
KLE_FA5531AA_AS	SRR15569595	2017	Americas	United States	Missouri	Klebsiella pneumoniae	ST258	8	unknown (KL107)	O2afg	199	169972	339902	5905600	2	2	8	13	ybt 17; ICEKp10	clb 3	-	-	-	-	wzi154	aadA*;aadA2^;strA.v1^;strB.v1	-	-	-	-	-	catA1^	-	sul1;sul2	-	-	dfrA12;dfrA14.v2*	OXA-9.v1;TEM-1D.v1^	-	SHV-12	-	KPC-3	-
KLE_FA5532AA_AS	SRR15569594	2017	Americas	United States	Missouri	Klebsiella pneumoniae	ST258	8	unknown (KL107)	O2afg	209	134785	402348	5887668	2	2	7	12	ybt 17; ICEKp10 (truncated)	clb 3	-	-	-	-	wzi154	aadA*;aadA2^;strA.v1^;strB.v1	-	-	-	-	-	catA1^	-	sul1;sul2	-	-	dfrA12;dfrA14.v2*	OXA-9.v1;TEM-1D.v1^	-	-	-	KPC-3	-
KLE_FA5533AA_AS	SRR15569593	2017	Americas	United States	Missouri	Klebsiella pneumoniae	ST11	8	K13	O3b	138	166494	560191	5490388	0	0	3	2	-	-	-	-	-	-	wzi243	-	-	-	-	-	-	floR.v2*	-	sul2	-	-	-	-	-	-	-	-	-
KLE_FA5534AA_AS	SRR15569592	2017	Americas	United States	Missouri	Klebsiella pneumoniae	ST258	8	unknown (KL107)	O2afg	111	167695	525534	5603223	2	2	6	9	ybt 17; ICEKp10	clb 3	-	-	-	-	wzi154	aac(6')-Ib'.v1*;aadA*;strA.v1^;strB.v1	-	-	-	-	-	-	-	sul2	-	-	dfrA14.v2*	OXA-9.v1;TEM-1D.v1^	-	-	-	KPC-3	SHV-11.v1
KLE_FA5535AA_AS	SRR15569591	2017	Americas	United States	Missouri	Klebsiella pneumoniae	ST258	8	unknown (KL107)	O2afg	301	54545	146391	6033462	2	2	7	18	ybt 17; ICEKp10 (truncated)	clb unknown	-	-	-	-	wzi154	aac(6')-31*;aac(6')-Ib'.v1;aadA*;aadA2*?;ant(2'')-Ia;strA.v1^;strB.v1	-	-	-	-	-	catA1^;catB3.v2	-	sul1;sul2	-	-	dfrA12;dfrA14.v2*;dfrA3b	OXA-2;OXA-9.v1;TEM-1D.v1^	-	-	-	KPC-3	SHV-11.v1
KLE_FA5536AA_AS	SRR15569590	2017	Americas	United States	Missouri	Klebsiella pneumoniae	ST15	10	unknown (K24)	O1	127	194319	429433	5585058	1	2	8	11	ybt 10; ICEKp4	-	-	-	-	-	wzi24	aac(3)-IIa.v1^;aadA^;strA.v1^;strB.v1	-	-	-	-	-	catA1*	-	sul1^;sul2	tet(A).v1	-	dfrA15.v2	TEM-1D.v1^	-	-	-	CTX-M-33	SHV-28.v1^
KLE_FA5537AA_AS	SRR15569589	2017	Americas	United States	Missouri	Klebsiella pneumoniae	ST478	51	unknown (KL125)	O5	148	169779	392057	5591462	0	0	1	1	-	-	-	-	-	-	wzi86	-	-	-	-	-	-	-	-	-	-	-	dfrA14.v2*	-	-	-	-	-	-
KLE_FA5538AA_AS	SRR15569588	2017	Americas	United States	Missouri	Klebsiella pneumoniae	ST2217	3415	K13	O3b	131	149884	379012	5378936	0	1	8	12	-	-	-	-	-	-	-	aac(3)-IIa.v1^;aac(6')-Ib-cr.v2;strA.v1^;strB.v1	-	-	qnrB1.v2^	-	-	CatB4.v1	-	sul2	tet(A).v1	-	dfrA14.v2*	OXA-1;TEM-1D.v1^	-	CTX-M-15	-	-	SHV-1
KLE_FA5539AA_AS	SRR15569587	2017	Americas	United States	Missouri	Klebsiella pneumoniae	ST1689	1863	K13	O3b	65	225428	620545	5253390	0	0	0	0	-	-	-	-	-	-	wzi39	-	-	-	-	-	-	-	-	-	-	-	-	-	-	-	-	-	SHV-1^
KLE_FA5540AA_AS	SRR15569586	2017	Americas	United States	Missouri	Klebsiella pneumoniae	ST405	81	unknown (KL151)	O4	166	78456	171349	5624150	1	1	6	7	ybt 27; ICEKp22	-	-	-	-	-	wzi143	strA.v1^;strB.v1	-	-	qnrB1.v2^	-	-	-	-	sul2	-	-	dfrA14.v2*	TEM-1D.v1^	-	CTX-M-15	-	-	SHV-76
KLE_FA5541AA_AS	SRR15569585	2017	Americas	United States	Missouri	Klebsiella pneumoniae	ST788	233	K39	O3b	78	270989	569444	5515638	0	1	9	13	-	-	-	-	-	-	wzi39	aac(3)-IIa.v1^;aac(6')-Ib-cr.v2;strA.v1^;strB.v1	-	-	qnrB1.v2^	-	-	CatB4.v1	-	sul2	tet(A).v1	-	dfrA14.v2*	OXA-1;TEM-1D.v1^	SHV-52	CTX-M-15	-	-	-
KLE_FA5542AA_AS	SRR15569584	2017	Americas	United States	Missouri	Klebsiella pneumoniae	ST3846	29888	K11	O3b	106	214842	500165	5508436	0	0	1	1	-	-	-	-	-	-	-	-	-	-	-	-	-	-	-	-	-	-	-	CMY-2.v2	-	-	-	-	SHV-11.v1^
KLE_FA5543AA_AS	SRR15569583	2017	Americas	United States	Missouri	Klebsiella pneumoniae	ST664	1696	K62	O1	162	216680	542688	5849562	0	0	1	2	-	-	-	-	-	-	wzi62	strA.v1;strB.v1	-	-	-	-	-	-	-	-	-	-	-	-	-	-	-	-	SHV-11.v1^
KLE_FA5544AA_AS	SRR15569582	2017	Americas	United States	Missouri	Klebsiella pneumoniae	ST25	279	K2	O1	119	145200	480311	5570602	1	1	8	12	ybt 14; ICEKp5	-	-	-	-	-	wzi72	aac(3)-IIa.v1^;aac(6')-Ib-cr.v2;strA.v1^;strB.v1	-	-	qnrB1.v2^	-	-	CatB4.v1	-	sul2	tet(A).v1	-	dfrA14.v2*	OXA-1;TEM-1D.v1^	-	CTX-M-15	-	-	SHV-11.v1^
KLE_FA5545AA_AS	SRR15569581	2017	Americas	United States	Missouri	Klebsiella pneumoniae	ST1451	17182	unknown (KL131)	O4	122	198864	448266	5610328	0	0	0	0	-	-	-	-	-	-	wzi516	-	-	-	-	-	-	-	-	-	-	-	-	-	-	-	-	-	SHV-1
KLE_FA5546AA_AS	SRR15569580	2017	Americas	United States	Missouri	Klebsiella pneumoniae	ST20	52	K39	O1	100	258950	601318	5390030	0	0	0	0	-	-	-	-	-	-	wzi160	-	-	-	-	-	-	-	-	-	-	-	-	-	-	-	-	-	SHV-187
KLE_FA5547AA_AS	SRR15569579	2017	Americas	United States	Missouri	Klebsiella pneumoniae	ST551	448	K10	O1	97	149221	503153	5414782	0	1	7	11	-	-	-	-	-	-	wzi18	aac(3)-IIa.v1^;aac(6')-Ib-cr.v2;strA.v1^;strB.v1	-	-	qnrB1.v2^	-	-	CatB4.v1	-	sul2	-	-	dfrA14.v2*	OXA-1;TEM-1D.v1^	-	CTX-M-15	-	-	SHV-11.v1^
KLE_FA5548AA_AS	SRR15569578	2017	Americas	United States	Missouri	Klebsiella pneumoniae	ST20	52	K28	O1	94	267002	674807	5586742	1	0	0	0	ybt 14; ICEKp5	-	-	-	-	-	wzi84	-	-	-	-	-	-	-	-	-	-	-	-	-	-	-	-	-	SHV-187
KLE_FA5549AA_AS	SRR15569577	2017	Americas	United States	Missouri	Klebsiella pneumoniae	ST3848	974	K46	O3b	135	129807	359204	5432506	0	0	0	0	-	-	-	-	-	-	wzi97	-	-	-	-	-	-	-	-	-	-	-	-	-	-	-	-	-	SHV-27^
KLE_FA5550AA_AS	SRR15569576	2017	Americas	United States	Missouri	Klebsiella pneumoniae	ST551	448	K10	O1	93	220056	439844	5380955	0	1	8	12	-	-	-	-	-	-	wzi18	aac(3)-IIa.v1^;aac(6')-Ib-cr.v2;strA.v1^;strB.v1	-	-	qnrB1.v2^	-	-	CatB4.v1	-	sul2	tet(A).v1	-	dfrA14.v2*	OXA-1;TEM-1D.v1^	-	CTX-M-15	-	-	SHV-11.v1^
KLE_FA5551AA_AS	SRR15569575	2017	Americas	United States	Missouri	Klebsiella pneumoniae	ST12	23	unknown (KL122)	O2afg	150	129592	714574	5705031	0	0	0	0	-	-	-	-	-	-	wzi162	-	-	-	-	-	-	-	-	-	-	-	-	-	-	-	-	-	SHV-11.v1^
KLE_FA5552AA_AS	SRR15569574	2017	Americas	United States	Missouri	Klebsiella pneumoniae	ST37	2	K15	O4	73	255162	573906	5265790	0	0	0	0	-	-	-	-	-	-	wzi50	-	-	-	-	-	-	-	-	-	-	-	-	-	-	-	-	-	-
KLE_FA5553AA_AS	SRR15569573	2017	Americas	United States	Missouri	Klebsiella pneumoniae	ST16	52	K51	O3b	146	142519	391603	5666843	1	2	8	10	ybt 9; ICEKp3	-	-	-	-	-	wzi50	aac(6')-Ib;aadA5;rmtF	-	-	qnrS1	-	ermB.v1*	-	arr-2	sul1	-	-	dfrA17	-	-	CTX-M-15	-	OXA-181	SHV-1
KLE_FA5554AA_AS	SRR15569572	2017	Americas	United States	Missouri	Klebsiella pneumoniae	ST1427	1782	unknown (KL155)	unknown (OL101)	123	264739	496327	5589612	0	0	0	0	-	-	-	-	-	-	wzi173	-	-	-	-	-	-	-	-	-	-	-	-	-	-	-	-	-	SHV-11.v1^
KLE_FA5555AA_AS	SRR15569571	2017	Americas	United States	Missouri	Klebsiella pneumoniae	ST35	125	K22	O1	88	259708	503671	5538434	1	0	0	0	ybt 13; ICEKp2	-	-	-	-	-	wzi37	-	-	-	-	-	-	-	-	-	-	-	-	-	-	-	-	-	SHV-33
KLE_FA5556AA_AS	SRR15569570	2017	Americas	United States	Missouri	Klebsiella pneumoniae	ST3850	52	unknown (KL140)	O2afg	180	157296	473294	5625435	0	0	0	0	-	-	-	-	-	-	wzi374	-	-	-	-	-	-	-	-	-	-	-	-	-	-	-	-	-	SHV-11.v1^
KLE_FA5557AA_AS	SRR15569569	2017	Americas	United States	Missouri	Klebsiella pneumoniae	ST25	279	K2	O1	183	62697	218511	5513967	1	0	2	2	ybt 14; ICEKp5	-	-	-	-	-	wzi72	aadA^	-	-	-	-	-	-	-	sul1	-	-	-	-	-	-	-	-	SHV-11.v1^
KLE_FA5558AA_AS	SRR15569568	2017	Americas	United States	Missouri	Klebsiella pneumoniae	ST2097	3375	K3	O2afg	69	159225	403527	5284555	0	0	0	0	-	-	-	-	-	-	wzi135	-	-	-	-	-	-	-	-	-	-	-	-	-	-	-	-	-	SHV-108^
KLE_FA5559AA_AS	SRR15569567	2017	Americas	United States	Missouri	Klebsiella pneumoniae	ST1727	277	unknown (KL183)	unknown (OL101)	151	149962	405349	5690585	0	0	0	0	-	-	-	-	-	-	wzi150	-	-	-	-	-	-	-	-	-	-	-	-	-	-	-	-	-	SHV-11.v1^
KLE_FA5560AA_AS	SRR15569566	2017	Americas	United States	Missouri	Klebsiella pneumoniae	ST17	52	K15	O4	166	71838	181775	5334940	0	0	0	0	-	-	-	-	-	-	-	-	-	-	-	-	-	-	-	-	-	-	-	-	-	-	-	-	SHV-11.v1^
KLE_FA5561AA_AS	SRR15569565	2017	Americas	United States	Missouri	Klebsiella pneumoniae	ST307	148	unknown (KL102)	O2afg	151	168428	470337	5392573	0	1	8	11	-	-	-	-	-	-	wzi173	aac(6')-Ib-cr.v2;strA.v1^;strB.v1	-	-	qnrB1.v2^	-	-	CatB4.v1	-	sul2	tet(A).v1	-	dfrA14.v2*	OXA-1;TEM-1D.v1^	-	CTX-M-15	-	-	SHV-28.v1^
KLE_FA5562AA_AS	SRR15569564	2017	Americas	United States	Missouri	Klebsiella pneumoniae	ST17	52	K15	O4	211	105724	494586	5822015	0	0	0	0	-	-	-	-	-	-	wzi50	-	-	-	-	-	-	-	-	-	-	-	-	-	-	-	-	-	SHV-11.v1^
KLE_FA5563AA_AS	SRR15569563	2017	Americas	United States	Missouri	Klebsiella pneumoniae	ST442	71	unknown (KL122)	O2afg	73	305121	500837	5300220	0	0	0	0	-	-	-	-	-	-	wzi162	-	-	-	-	-	-	-	-	-	-	-	-	-	-	-	-	-	SHV-110
KLE_FA5564AA_AS	SRR15569562	2017	Americas	United States	Missouri	Klebsiella pneumoniae	ST3842	4079	K2	O2afg	198	102904	384327	5555551	0	0	0	0	-	-	-	-	-	-	wzi186	-	-	-	-	-	-	-	-	-	-	-	-	-	-	-	-	-	SHV-26
KLE_FA5565AA_AS	SRR15569561	2017	Americas	United States	Missouri	Klebsiella pneumoniae	ST133	416	unknown (KL116)	O1	121	173841	449052	5463068	1	0	0	0	ybt 16; ICEKp12	-	-	-	-	-	wzi180	-	-	-	-	-	-	-	-	-	-	-	-	-	-	-	-	-	SHV-75
KLE_FA5566AA_AS	SRR15569560	2017	Americas	United States	Missouri	Klebsiella quasipneumoniae subsp. quasipneumoniae	ST3896	29910	K6	O12	69	440094	1057136	5419977	0	0	0	0	-	-	-	-	-	-	-	-	-	-	-	-	-	-	-	-	-	-	-	-	-	-	-	-	OKP-A-8*
KLE_FA5567AA_AS	SRR15569559	2017	Americas	United States	Missouri	Klebsiella quasipneumoniae subsp. quasipneumoniae	ST3895	2702	K34	O3/O3a	85	271309	1109486	5562535	0	0	3	3	-	-	-	-	-	-	-	aadA1.v1^	-	-	-	-	-	-	-	sul1	-	-	dfrA1.v2	-	-	-	-	-	OKP-A-3*
KLE_FA5568AA_AS	SRR15569558	2017	Americas	United States	Missouri	Klebsiella quasipneumoniae subsp. quasipneumoniae	ST3894	29915	K64	O3/O3a	68	169109	483193	5138452	0	0	0	0	-	-	-	-	-	-	wzi17	-	-	-	-	-	-	-	-	-	-	-	-	-	-	-	-	-	OKP-A-4*
KLE_FA5569AA_AS	SRR15569557	2017	Americas	United States	Missouri	Klebsiella variicola subsp. variicola	ST467	29916	unknown (KL149)	O5	76	347782	671307	5574655	0	0	0	0	-	-	-	-	-	-	-	-	-	-	-	-	-	-	-	-	-	-	-	-	-	-	-	-	LEN-17
KLE_FA5570AA_AS	SRR15569556	2017	Americas	United States	Missouri	Klebsiella variicola subsp. variicola	ST1524	2593	K36	O3/O3a	116	121190	339933	5700199	0	0	0	0	-	-	-	-	-	-	-	-	-	-	-	-	-	-	-	-	-	-	-	-	-	-	-	-	LEN-16^
KLE_FA5571AA_AS	SRR15569555	2017	Americas	United States	Missouri	Klebsiella variicola subsp. variicola	ST1688	175	unknown (K57)	O3/O3a	146	143834	621615	5650802	0	0	0	0	-	-	-	-	-	-	wzi57	-	-	-	-	-	-	-	-	-	-	-	-	-	-	-	-	-	LEN-7
KLE_FA5572AA_AS	SRR15569554	2017	Americas	United States	Missouri	Klebsiella pneumoniae	ST405	81	unknown (KL151)	O4	72	293815	856752	5470792	1	1	8	12	ybt 13; ICEKp2	-	-	-	-	-	wzi424	aac(3)-IIa.v1^;aac(6')-Ib-cr.v2;strA.v1^;strB.v1	-	-	qnrB1.v2^	-	-	CatB4.v1	-	sul2	tet(A).v1	-	dfrA14.v2*	OXA-1;TEM-1D.v1^	-	CTX-M-15	-	-	SHV-76^
KLE_FA5573AA_AS	SRR15569553	2017	Americas	United States	Missouri	Klebsiella variicola subsp. variicola	ST641	1231	K71	O5	130	144516	781128	5584992	0	0	0	0	-	-	-	-	-	-	wzi71	-	-	-	-	-	-	-	-	-	-	-	-	-	-	-	-	-	LEN-16
KLE_FA5574AA_AS	SRR15569552	2017	Americas	United States	Missouri	Klebsiella variicola subsp. variicola	ST3977	1886	unknown (K45)	O3/O3a	49	368361	872141	5374275	0	0	0	0	-	-	-	-	-	-	wzi184	-	-	-	-	-	-	-	-	-	-	-	-	-	-	-	-	-	LEN-30*
KLE_FA5575AA_AS	SRR15569551	2017	Americas	United States	Missouri	Klebsiella variicola subsp. variicola	ST695	325	K16	O3/O3a	126	110833	311190	5799745	0	0	0	0	-	-	-	-	-	-	-	-	-	-	-	-	-	-	-	-	-	-	-	-	-	-	-	-	LEN-13
KLE_FA5576AA_AS	SRR15569550	2017	Americas	United States	Missouri	Klebsiella variicola subsp. variicola	ST3979	4071	K19	O3/O3a	44	334113	642122	5519453	0	0	0	0	-	-	-	-	-	-	-	-	-	-	-	-	-	-	-	-	-	-	-	-	-	-	-	-	LEN-13
KLE_FA5577AA_AS	SRR15569549	2017	Americas	United States	Missouri	Klebsiella variicola subsp. variicola	ST3980-1LV	13061	K19	O3/O3a	65	369201	1092142	5478306	0	0	0	0	-	-	-	-	-	-	wzi116	-	-	-	-	-	-	-	-	-	-	-	-	-	-	-	-	-	LEN-13^
KLE_FA5578AA_AS	SRR15569548	2017	Americas	United States	Missouri	Klebsiella variicola subsp. variicola	ST2634	325	unknown (KL142)	O5	77	160200	389362	5573203	0	0	0	0	-	-	-	-	-	-	wzi414	-	-	-	-	-	-	-	-	-	-	-	-	-	-	-	-	-	LEN-13
KLE_FA5579AA_AS	SRR15569547	2017	Americas	United States	Missouri	Klebsiella variicola subsp. variicola	ST1144	29927	K10	O5	81	190227	896924	5667172	0	0	0	0	-	-	-	-	-	-	-	-	-	-	-	-	-	-	-	-	-	-	-	-	-	-	-	-	LEN-16^
KLE_FA5580AA_AS	SRR15569546	2017	Americas	United States	Missouri	Klebsiella variicola subsp. variicola	ST3968	2168	K31	O3/O3a	62	910601	1932131	5551141	0	0	0	0	-	-	-	-	-	-	-	-	-	-	-	-	-	-	-	-	-	-	-	-	-	-	-	-	LEN-9^
KLE_FA5581AA_AS	SRR15569545	2017	Americas	United States	Missouri	Klebsiella variicola subsp. variicola	ST1250	26149	K71	O3/O3a	93	273540	1115994	5651652	0	0	0	0	-	-	-	-	-	-	-	-	-	-	-	-	-	-	-	-	-	-	-	-	-	-	-	-	LEN-55^
KLE_FA5582AA_AS	SRR15569544	2017	Americas	United States	Missouri	Klebsiella variicola subsp. variicola	ST2317	1027	unknown (KL113)	O3/O3a	158	98660	431443	5858671	1	0	0	0	ybt 4; plasmid	-	-	-	-	-	wzi352	-	-	-	-	-	-	-	-	-	-	-	-	-	-	-	-	-	LEN-2^
KLE_FA5583AA_AS	SRR15569543	2017	Americas	United States	Missouri	Klebsiella pneumoniae	ST252	661	K51	O1	252	91524	450439	5701601	0	0	0	0	-	-	-	-	-	-	wzi104	-	-	-	-	-	-	-	-	-	-	-	-	-	-	-	-	-	SHV-1^
KLE_FA5584AA_AS	SRR15569542	2017	Americas	United States	Missouri	Klebsiella variicola subsp. variicola	ST695	325	K17	O5	66	235981	526971	5651811	0	0	0	0	-	-	-	-	-	-	wzi252	-	-	-	-	-	-	-	-	-	-	-	-	-	-	-	-	-	LEN-13
KLE_FA5585AA_AS	SRR15569541	2017	Americas	United States	Missouri	Klebsiella variicola subsp. variicola	ST1423	1880	K38	O5	234	159898	496852	5718614	0	0	0	0	-	-	-	-	-	-	wzi38	-	-	-	-	-	-	-	-	-	-	-	-	-	-	-	-	-	LEN-13
KLE_FA5586AA_AS	SRR15569540	2017	Americas	United States	Missouri	Klebsiella variicola subsp. variicola	ST3973	7226	K48	O5	47	384028	657392	5447038	0	0	0	0	-	-	-	-	-	-	wzi388	-	-	-	-	-	-	-	-	-	-	-	-	-	-	-	-	-	LEN-11*
KLE_FA5587AA_AS	SRR15569539	2017	Americas	United States	Missouri	Klebsiella variicola subsp. variicola	ST1599	1260	K60	O5	111	241127	429320	5826752	0	0	0	0	-	-	-	-	-	-	wzi201	-	-	-	-	-	-	-	-	-	-	-	-	-	-	-	-	-	LEN-16^
KLE_FA5588AA_AS	SRR15569538	2017	Americas	United States	Missouri	Klebsiella variicola subsp. variicola	ST3573	2168	unknown (KL121)	O3/O3a	129	121010	229907	5450347	0	0	0	0	-	-	-	-	-	-	wzi359	-	-	-	-	-	-	-	-	-	-	-	-	-	-	-	-	-	LEN-2*
KLE_FA5589AA_AS	SRR15569537	2017	Americas	United States	Missouri	Klebsiella variicola subsp. variicola	ST2609	16937	K23	O3/O3a	72	394087	1576201	5542488	0	0	0	0	-	-	-	-	-	-	wzi541	-	-	-	-	-	-	-	-	-	-	-	-	-	-	-	-	-	LEN-16^
KLE_FA5590AA_AS	SRR15569536	2017	Americas	United States	Missouri	Klebsiella variicola subsp. variicola	ST2609	16937	K23	O3/O3a	57	264738	712403	5533538	0	0	0	0	-	-	-	-	-	-	wzi541	-	-	-	-	-	-	-	-	-	-	-	-	-	-	-	-	-	LEN-16^
KLE_FA5591AA_AS	SRR15569535	2017	Americas	United States	Missouri	Klebsiella variicola subsp. variicola	ST3201	2713	K34	O5	75	437485	1559180	5743055	0	0	1	1	-	-	-	-	-	-	wzi161	-	-	-	-	-	-	-	-	-	tet(C)*	-	-	-	-	-	-	-	LEN-17^
KLE_FA5593AA_AS	SRR15569533	2017	Americas	United States	Missouri	Klebsiella variicola subsp. variicola	ST1423	1880	K38	O5	109	306507	694246	5549905	0	0	0	0	-	-	-	-	-	-	wzi38	-	-	-	-	-	-	-	-	-	-	-	-	-	-	-	-	-	LEN-13
KLE_FA5594AA_AS	SRR15569532	2017	Americas	United States	Missouri	Klebsiella pneumoniae	ST3849	22703	unknown (KL143)	O2afg	94	109012	339483	5116912	0	0	0	0	-	-	-	-	-	-	wzi16	-	-	-	-	-	-	-	-	-	-	-	-	-	-	-	-	-	SHV-27
KLE_FA5595AA_AS	SRR15569531	2017	Americas	United States	Missouri	Klebsiella variicola subsp. variicola	ST3974	5178	K20	O3/O3a	59	352515	1014047	5462910	0	0	0	0	-	-	-	-	-	-	wzi20	-	-	-	-	-	-	-	-	-	-	-	-	-	-	-	-	-	LEN-2*
KLE_FA5596AA_AS	SRR15569530	2017	Americas	United States	Missouri	Klebsiella variicola subsp. variicola	ST1562	1197	unknown (KL114)	O3/O3a	42	626674	853118	5460754	0	0	0	0	-	-	-	-	-	-	wzi454	-	-	-	-	-	-	-	-	-	-	-	-	-	-	-	-	-	LEN-10
KLE_FA5597AA_AS	SRR15569529	2017	Americas	United States	Missouri	Klebsiella variicola subsp. variicola	ST3975	29941	unknown (KL103)	O3/O3a	54	393925	840600	5616922	0	0	0	0	-	-	-	-	-	-	wzi210	-	-	-	-	-	-	-	-	-	-	-	-	-	-	-	-	-	LEN-12
KLE_FA5598AA_AS	SRR15569528	2017	Americas	United States	Missouri	Klebsiella variicola subsp. variicola	ST1456	2012	K60	O5	124	291382	451053	5716114	0	0	1	1	-	-	-	-	-	-	wzi227	-	-	fosA7*	-	-	-	-	-	-	-	-	-	-	-	-	-	-	LEN-55*
KLE_FA5600AA_AS	SRR15569526	2017	Americas	United States	Missouri	Klebsiella variicola subsp. variicola	ST3573	2168	unknown (KL121)	O3/O3a	71	272430	1122353	5450128	0	0	0	0	-	-	-	-	-	-	wzi359	-	-	-	-	-	-	-	-	-	-	-	-	-	-	-	-	-	LEN-2*
KLE_FA5601AA_AS	SRR15569525	2017	Americas	United States	Missouri	Klebsiella variicola subsp. variicola	ST641	1231	K71	O5	158	254093	790679	6014536	0	0	0	0	-	-	-	-	-	-	wzi71	-	-	-	-	-	-	-	-	-	-	-	-	-	-	-	-	-	LEN-16
KLE_FA5602AA_AS	SRR15569524	2017	Americas	United States	Missouri	Klebsiella variicola subsp. variicola	ST3974	5178	K20	O3/O3a	95	376466	981885	5726071	0	0	0	0	-	-	-	-	-	-	wzi20	-	-	-	-	-	-	-	-	-	-	-	-	-	-	-	-	-	LEN-2*
KLE_FA5604AA_AS	SRR15569521	2017	Americas	United States	Missouri	Klebsiella pneumoniae	ST116	2580	K11	O3/O3a	64	449093	744018	5221204	0	0	0	0	-	-	-	-	-	-	wzi11	-	-	-	-	-	-	-	-	-	-	-	-	-	-	-	-	-	SHV-1^
KLE_FA5605AA_AS	SRR15569520	2017	Americas	United States	Missouri	Klebsiella variicola subsp. variicola	ST3970	2689	unknown (KL137)	O3/O3a	68	269615	575432	5561489	0	0	0	0	-	-	-	-	-	-	wzi370	-	-	-	-	-	-	-	-	-	-	-	-	-	-	-	-	-	LEN-21*
KLE_FA5606AA_AS	SRR15569519	2017	Americas	United States	Missouri	Klebsiella variicola subsp. variicola	ST1456	2012	K60	O5	160	167295	371665	5790301	0	0	1	1	-	-	-	-	-	-	wzi227	-	-	fosA7*	-	-	-	-	-	-	-	-	-	-	-	-	-	-	LEN-55*
KLE_FA5607AA_AS	SRR15569518	2017	Americas	United States	Missouri	Klebsiella variicola subsp. variicola	ST3526	13918	K53	O3/O3a	53	391339	963020	5577374	0	0	0	0	-	-	-	-	-	-	wzi53	-	-	-	-	-	-	-	-	-	-	-	-	-	-	-	-	-	LEN-7*
KLE_FA5608AA_AS	SRR15569517	2017	Americas	United States	Missouri	Klebsiella pneumoniae	ST3661	701	K21	O1	62	328429	543792	5676370	0	0	1	1	-	-	-	-	-	-	wzi21	-	-	fosA7*	-	-	-	-	-	-	-	-	-	-	-	-	-	-	SHV-1^
KLE_FA5609AA_AS	SRR15569516	2017	Americas	United States	Missouri	Klebsiella variicola subsp. variicola	ST3982	29955	unknown (KL151)	unknown (OL103)	66	358099	1651723	5674042	0	0	0	0	-	-	-	-	-	-	-	-	-	-	-	-	-	-	-	-	-	-	-	-	-	-	-	-	LEN-17
KLE_FA5610AA_AS	SRR15569515	2017	Americas	United States	Missouri	Klebsiella variicola subsp. variicola	ST3969	2289	K67	unknown (OL103)	261	69262	251028	5835802	0	0	1	2	-	-	-	-	-	-	wzi198	aadA*;sat-2	-	-	-	-	-	-	-	-	-	-	-	-	-	-	-	-	LEN-32*
KLE_FA5611AA_AS	SRR15569514	2017	Americas	United States	Missouri	Klebsiella variicola subsp. variicola	ST250	1260	K38	O5	254	195512	513978	6326772	0	0	0	0	-	-	-	-	-	-	wzi38	-	-	-	-	-	-	-	-	-	-	-	-	-	-	-	-	-	LEN-16^
KLE_FA5612AA_AS	SRR15569513	2017	Americas	United States	Missouri	Klebsiella variicola subsp. variicola	ST3983	29956	K1	O3/O3a	66	342495	804128	5431244	0	0	0	0	-	-	-	-	-	-	-	-	-	-	-	-	-	-	-	-	-	-	-	-	-	-	-	-	LEN-17^
KLE_FA5613AA_AS	SRR15569512	2017	Americas	United States	Missouri	Klebsiella variicola subsp. variicola	ST1456	2012	K60	O5	134	228588	896415	5747361	0	0	1	1	-	-	-	-	-	-	wzi227	-	-	fosA7*	-	-	-	-	-	-	-	-	-	-	-	-	-	-	LEN-55*
KLE_FA5614AA_AS	SRR15569511	2017	Americas	United States	Missouri	Klebsiella variicola subsp. variicola	ST3971	22096	K60	O5	235	157635	446736	6056886	0	0	1	1	-	-	-	-	-	-	wzi227	-	-	fosA7*	-	-	-	-	-	-	-	-	-	-	-	-	-	-	LEN-55*
KLE_FA5615AA_AS	SRR15569510	2017	Americas	United States	Missouri	Klebsiella variicola subsp. variicola	ST919	2289	unknown (KL183)	unknown (OL103)	124	101152	393705	5612943	0	0	0	0	-	-	-	-	-	-	-	-	-	-	-	-	-	-	-	-	-	-	-	-	-	-	-	-	LEN-32
KLE_FA5616AA_AS	SRR15569509	2017	Americas	United States	Missouri	Klebsiella variicola subsp. variicola	ST1737	5944	K56	unknown (OL103)	200	210620	605517	6089328	0	0	0	0	-	-	-	-	-	-	wzi423	-	-	-	-	-	-	-	-	-	-	-	-	-	-	-	-	-	LEN-17
KLE_FA5617AA_AS	SRR15569508	2017	Americas	United States	Missouri	Klebsiella variicola subsp. variicola	ST1250	26149	K71	O3/O3a	93	380898	1115896	5651285	0	0	0	0	-	-	-	-	-	-	-	-	-	-	-	-	-	-	-	-	-	-	-	-	-	-	-	-	LEN-55^
KLE_FA5618AA_AS	SRR15569507	2017	Americas	United States	Missouri	Klebsiella variicola subsp. variicola	ST3967	29962	unknown (KL137)	O3/O3a	57	368587	562157	5375370	0	0	0	0	-	-	-	-	-	-	wzi370	-	-	-	-	-	-	-	-	-	-	-	-	-	-	-	-	-	LEN-13
KLE_FA5619AA_AS	SRR15604790	2018	0	0	0	Klebsiella pneumoniae	ST231	295	K51	O1	116	773386	1487090	5620781	0	2	10	23	-	-	-	-	-	-	wzi104	aac(3)-IIa.v1^;aac(6')-Ib-cr.v2;aadA*;aadA2^;aph(3')-VI;rmtB;rmtC;strA.v1^;strB.v1	-	-	qnrB1.v2^	-	ereA2*;mphA	CatB4.v1?;cmlA5	arr-2	sul1;sul2	-	-	dfrA12;dfrA14.v2*	OXA-1;TEM-1D.v1^	-	CTX-M-15	-	NDM-17	SHV-1^
KLE_FA5620AA_AS	SRR15604789	2018	0	0	0	Klebsiella pneumoniae	ST199	146	unknown (KL154)	O2ac	129	301634	874995	5687166	1	2	10	14	ybt 16; ICEKp12	-	-	-	-	-	wzi411	aac(6')-Ib;rmtF;strA.v1^;strB.v1	-	-	qnrB1.v1	-	ereA2	catA1^	arr-2	sul1;sul2	-	-	dfrA5	TEM-1D.v1^	-	CTX-M-15	-	NDM-7	SHV-1^
KLE_FA5621AA_AS	SRR15604788	2019	0	0	0	Klebsiella pneumoniae	ST2096	10	K64	O1	62	350220	1012023	5443239	1	2	5	5	ybt 14; ICEKp5	-	-	-	-	-	wzi64	aac(6')-Ib-cr.v2;sat-2	-	-	-	-	-	-	-	-	-	-	dfrA1.v1	OXA-1	-	-	-	OXA-232	SHV-28.v1^
KLE_FA5622AA_AS	SRR15604787	2019	0	0	0	Klebsiella pneumoniae	ST15	10	K24	O1	138	263584	584665	5733193	1	2	8	11	ybt 10; ICEKp4	-	-	-	-	-	wzi24	aac(6')-Ib;aph3-Ia.v1^;rmtF*	-	-	qnrB1.v1	-	-	CatB4.v1	arr-2	-	tet(A).v1	-	-	OXA-1;TEM-1D.v1^	-	CTX-M-15	-	NDM-1	SHV-28.v1^
KLE_FA5623AA_AS	SRR15604786	2019	0	0	0	Klebsiella pneumoniae	ST15	10	K24	O1	136	204327	584887	5728484	1	2	8	11	ybt 10; ICEKp4	-	-	-	-	-	wzi24	aac(6')-Ib;aph3-Ia.v1^;rmtF*	-	-	qnrB1.v1	-	-	CatB4.v1	arr-2	-	tet(A).v1*	-	-	OXA-1;TEM-1D.v1^	-	CTX-M-15	-	NDM-1	SHV-28.v1^
KLE_FA5624AA_AS	SRR15604785	2019	0	0	0	Klebsiella pneumoniae	ST231	295	K64	O1	81	388585	935371	5705229	4	2	10	13	ybt 14; ICEKp5	-	iuc 5	-	-	-	wzi64	aac(6')-Ib;aadA2^;rmtF	-	-	qnrS1	-	ermB.v1*;mphA	catA1^	arr-2	sul1	-	-	dfrA12	TEM-1D.v1^	-	CTX-M-15	-	OXA-232	SHV-1^
KLE_FA5625AA_AS	SRR15604784	2019	0	0	0	Klebsiella pneumoniae	ST231	295	K51	O1	92	355394	935006	5543212	4	2	10	13	ybt 14; ICEKp5	-	iuc 5	-	-	-	wzi104	aac(6')-Ib;aadA2^;rmtF	-	-	qnrS1	-	ermB.v1*;mphA*	catA1^	arr-2	sul1	-	-	dfrA12	TEM-1D.v1^	-	CTX-M-15	-	OXA-232	SHV-1^
KLE_FA5626AA_AS	SRR15604783	2019	0	0	0	Klebsiella pneumoniae	ST231	295	K51	O1	72	355330	653300	5715360	4	2	9	11	ybt 14; ICEKp5	-	iuc 5	-	-	-	wzi104	aac(6')-Ib;aadA2^;rmtF	-	-	-	-	ermB.v1*;mphA	catA1^	arr-2	sul1	-	-	dfrA12	-	-	CTX-M-15	-	OXA-232	SHV-1^
KLE_FA5627AA_AS	SRR15604782	2019	0	0	0	Klebsiella pneumoniae	ST231	295	K51	O1	87	388982	894033	5732605	4	2	9	12	ybt 14; ICEKp5	-	iuc 5	-	-	-	wzi104	aac(6')-Ib;aadA2^;rmtF	-	-	qnrS1	-	ermB.v1*;mphA	catA1^	arr-2	sul1	-	-	dfrA12	TEM-1D.v1^	-	-	-	OXA-232	SHV-1^
KLE_FA5628AA_AS	SRR15604781	2019	0	0	0	Klebsiella pneumoniae	ST231	295	K51	O1	102	338602	727287	5752500	4	2	9	12	ybt 14; ICEKp5	-	iuc 5	-	-	-	wzi104	aac(6')-Ib;aadA2^;rmtF	-	-	qnrS1	-	ermB.v1*;mphA	catA1^	arr-2	sul1	-	-	dfrA12	TEM-1D.v1^	-	-	-	OXA-232	SHV-1^
KLE_FA5629AA_AS	SRR15604780	2019	0	0	0	Klebsiella pneumoniae	ST2096	10	K64	O1	74	288865	1011814	5686898	4	2	10	16	ybt 14; ICEKp5	-	iuc 1	-	-	rmpA2_8-60%	wzi64	aac(6')-Ib-cr.v2;aadA2^;armA;sat-2	-	-	-	-	mphE.v2^;msrE	CatB4.v1	-	sul1	tet(D)	-	dfrA1.v1;dfrA12;dfrA14.v2*	OXA-1;TEM-1D.v1^	-	CTX-M-15	-	OXA-232	SHV-28.v1^
KLE_FA5630AA_AS	SRR15604779	2019	0	0	0	Klebsiella pneumoniae	ST2096	10	K64	O1	81	367154	1012022	5747053	4	2	10	16	ybt 14; ICEKp5	-	iuc 1	-	-	rmpA2_8-60%	wzi64	aac(6')-Ib-cr.v2;aadA2^;armA;sat-2	-	-	-	-	mphE.v2^;msrE	CatB4.v1	-	sul1	tet(D)	-	dfrA1.v1;dfrA12;dfrA14.v2*	OXA-1;TEM-1D.v1^	-	CTX-M-15	-	OXA-232	SHV-28.v1^
KLE_FA5631AA_AS	SRR15604778	2018	0	0	0	Klebsiella pneumoniae	ST395	8	K64	O1	109	266332	794541	5684811	4	2	9	14	ybt 16; ICEKp12	-	iuc 5	-	-	-	wzi64	aac(3)-IId^;aac(6')-Ib-cr.v2;aadA2^	-	-	qnrB1.v1;qnrS1	-	ermB.v1*;mphA	CatB4.v1	-	sul1	-	-	dfrA12	OXA-1;TEM-1D.v1^	-	CTX-M-15	-	OXA-232	-
KLE_FA5632AA_AS	SRR15604777	2019	0	0	0	Klebsiella pneumoniae	ST2096	10	K64	O1	93	345691	634736	5687831	3	2	10	16	-	-	iuc 1	-	-	rmpA2_8-60%	wzi64	aac(6')-Ib-cr.v2;aadA2^;armA;sat-2	-	-	-	-	mphE.v2^;msrE	CatB4.v1	-	sul1	tet(D)	-	dfrA1.v1;dfrA12;dfrA14.v2*	OXA-1;TEM-1D.v1^	-	CTX-M-15	-	OXA-232	SHV-28.v1^
KLE_FA5634AA_AS	SRR15604775	2018	0	0	0	Klebsiella pneumoniae	ST147	3	K81	unknown (OL101)	69	487925	915596	5314390	0	1	8	12	-	-	-	-	-	-	wzi230	aac(3)-IIa.v1^;aac(6')-Ib-cr.v2;strA.v1^;strB.v1	-	-	qnrB1.v2^	-	-	CatB4.v1	-	sul2	tet(A).v1	-	dfrA14.v2*	OXA-1;TEM-1D.v1^	-	CTX-M-15	-	-	SHV-11.v1^
KLE_FA5635AA_AS	SRR15604774	2018	0	0	0	Klebsiella pneumoniae	ST1537	409	K64	O2a	33	512948	1456930	5160054	0	0	0	0	-	-	-	-	-	-	wzi64	-	-	-	-	-	-	-	-	-	-	-	-	-	-	-	-	-	SHV-1^
KLE_FA5636AA_AS	SRR15604773	2018	0	0	0	Klebsiella pneumoniae	ST1726	203	K81	O2a	152	238995	613783	5563924	0	1	5	6	-	-	-	-	-	-	-	strA.v1^;strB.v1	-	-	qnrS1	-	-	-	-	sul2	-	-	-	TEM-1D.v1^	-	CTX-M-15	-	-	SHV-27
KLE_FA5637AA_AS	SRR15604772	2018	0	0	0	Klebsiella pneumoniae	ST307	148	unknown (KL102)	O2afg	70	378104	1171778	5517498	1	1	8	12	ybt 13; ICEKp2	-	-	-	-	-	wzi173	aac(3)-IIa.v1^;aac(6')-Ib-cr.v2;strA.v1^;strB.v1	-	-	qnrB1.v2^	-	-	CatB4.v1	-	sul2	tet(A).v1	-	dfrA14.v2*	OXA-1;TEM-1D.v1^	-	CTX-M-15	-	-	SHV-28.v1^
KLE_FA5638AA_AS	SRR15604771	2018	0	0	0	Klebsiella pneumoniae	ST16	52	K51	O3b	61	441879	1548508	5467269	1	2	9	12	ybt 9; ICEKp3	-	-	-	-	-	wzi50	aadA2^;rmtB	-	-	qnrB1.v1	-	mphA	-	-	sul1	tet(B).v2*;tetR*	-	dfrA12	TEM-1D.v1^	-	CTX-M-15	-	NDM-1;OXA-232	SHV-1
KLE_FA5639AA_AS	SRR15604770	2019	0	0	0	Klebsiella pneumoniae	ST147	3	K10	O3/O3a	115	226397	709769	5816366	3	2	10	24	-	-	iuc 1	-	-	rmpA2_6-60%	wzi420	aac(6')-Ib-cr.v2;aadA*;aadA2^;aph3-Ia.v1^;armA;rmtB;strA.v1^;strB.v1	-	-	qnrB1.v1	-	ereA2*;ermB.v1*;mphA?;mphE.v2;msrE	CatB4.v1;cmlA5	arr-2	sul1;sul2	-	-	dfrA12	OXA-1;TEM-1D.v1^	-	CTX-M-15	-	NDM-5	SHV-11.v1^
KLE_FA5640AA_AS	SRR15606787	2019	Asia	Pakistan	Rawalpindi Cantt	Klebsiella pneumoniae	ST147	3	K64	O2a	80	267186	606946	5738620	1	2	9	13	ybt 16; ICEKp12	-	-	-	-	-	wzi64	aac(6')-Ib;rmtF;strA.v1;strB.v1	-	-	qnrB1.v1;qnrS1	-	-	-	arr-2	sul1	tet(A).v1	-	dfrA1.v1	TEM-1D.v1^	-	CTX-M-15	-	OXA-48	SHV-11.v1^
KLE_FA5641AA_AS	SRR15676386	2021	Americas	United States	0	Klebsiella pneumoniae	ST1307	540	unknown (KL127)	unknown (OL101)	100	283194	701019	5640199	1	2	6	9	ybt 4; plasmid	-	-	-	-	-	wzi202	aac(6')-Il;aadA1.v1^;ant(2'')-Ia	-	-	qnrA1	-	mphA	-	-	sul1;sul1	-	-	dfrA1.v2	-	-	-	-	VIM-1	SHV-11.v1^
KLE_FA5642AA_AS	SRR15832689	2021	Americas	United States	0	Klebsiella pneumoniae	ST16	52	unknown (KL107)	unknown (OL101)	156	138123	377268	5782438	1	2	9	21	ybt 16; ICEKp12	-	-	-	-	-	wzi230	aac(3)-IIa.v1^;aac(6')-Ib-cr.v2;aadA2^;aadA^;aph(3')-Ia*;rmtB;strA.v1^;strB.v1	-	-	qnrS1	-	mphA	CatB4.v1;floR.v1*	-	sul1;sul2;sul3	-	-	dfrA12;dfrA14.v2*	TEM-176	-	CTX-M-15	-	NDM-5;OXA-181	SHV-1
KLE_FA5643AA_AS	SRR15832688	2021	Americas	United States	0	Klebsiella pneumoniae	ST16	52	unknown (K51)	O3b	96	246422	409418	5363627	0	2	2	1	-	-	-	-	-	-	wzi50	-	-	-	-	-	-	-	-	-	-	-	-	-	-	-	-	NDM-5	SHV-1
KLE_FA5644AA_AS	SRR15832687	2021	Americas	United States	0	Klebsiella pneumoniae	ST14	10	unknown (K2)	O1	192	118427	358968	5845032	1	2	9	17	ybt 14; ICEKp5	-	-	-	-	-	wzi2	aac(6')-Ib-cr.v2;aadA2^;aph(3')-VI;armA;sat-2	-	-	qnrB1.v2^	-	mphE.v2^;msrE	CatB4.v1;catA1^	-	sul1	-	-	dfrA1.v1;dfrA12;dfrA14.v2*	OXA-1	-	CTX-M-15	-	NDM-1	SHV-28.v1^
KLE_FA5645AA_AS	SRR15832686	2021	Americas	United States	0	Klebsiella pneumoniae	ST17	52	unknown (K25)	O5	79	328403	522401	5326922	1	2	8	9	ybt 10; ICEKp4	-	-	-	-	-	wzi141	aadA2	-	-	qnrS1	-	-	-	-	sul1;sul2	tet(D)	-	dfrA16.v2	TEM-1D.v1^	-	CTX-M-15	-	OXA-181	SHV-11.v1^
KLE_FA5646AA_AS	SRR15832685	2021	Americas	United States	0	Klebsiella pneumoniae	ST16	52	unknown (KL107)	unknown (OL101)	128	265412	570172	5790647	1	2	9	21	ybt 16; ICEKp12	-	-	-	-	-	wzi230	aac(3)-IIa.v1^;aac(6')-Ib-cr.v2;aadA2^;aadA^;aph(3')-Ia*;rmtB;strA.v1^;strB.v1	-	-	qnrS1	-	mphA	CatB4.v1;floR.v1*	-	sul1;sul2;sul3	-	-	dfrA12;dfrA14.v2*	TEM-176	-	CTX-M-15	-	NDM-5;OXA-181	SHV-1
KLE_FA5647AA_AS	SRR15832684	2021	Americas	United States	0	Klebsiella pneumoniae	ST16	52	unknown (KL107)	unknown (OL101)	161	147439	377453	5766582	1	2	9	18	ybt 16; ICEKp12	-	-	-	-	-	wzi230	aac(3)-IIa.v1^;aac(6')-Ib-cr.v2;aadA2^;aph(3')-Ia*;rmtB;strA.v1^;strB.v1	-	-	qnrS1	-	mphA	CatB4.v1	-	sul1;sul2	-	-	dfrA12;dfrA14.v2*	TEM-176	-	CTX-M-15	-	NDM-5;OXA-181	SHV-1
KLE_FA5648AA_AS	SRR15832682	2021	Americas	United States	0	Klebsiella pneumoniae	ST147	3	unknown (K64)	unknown (O2a)	308	49835	133170	5666778	1	2	7	11	ybt 10; ICEKp4	-	-	-	-	-	wzi64	aac(6')-Ib;aadA2^;rmtF*?;strA.v1;strB.v1	-	-	qnrB1.v2^	-	-	catII.2*	-	-	-	-	dfrA12	TEM-1D.v1^	-	CTX-M-15	-	OXA-181	SHV-11.v1^
KLE_FA5649AA_AS	SRR15832679	2021	Americas	United States	0	Klebsiella quasipneumoniae subsp. similipneumoniae	ST1703-3LV	29992	K63	O3/O3a	41	444803	2206919	5144812	0	2	1	1	-	-	-	-	-	-	-	-	-	-	-	-	-	-	-	-	-	-	-	-	-	-	-	NDM-5	OKP-B-6*?
KLE_FA5650AA_AS	DRR150010	2015	Asia	Thailand	0	Klebsiella pneumoniae	ST16	52	K51	O3b	127	240886	509201	5612494	1	3	9	13	ybt 9; ICEKp3 (truncated)	-	-	-	-	-	wzi50	aac(6')-Ib'.v1;aadA*;aadA2^	-	-	qnrS1	-	-	-	-	sul1	tet(B).v2*;tetR*	-	dfrA12	OXA-9.v1;TEM-1D.v1^	-	CTX-M-15	-	NDM-1;OXA-232	SHV-1
KLE_FA5651AA_AS	SRR15851692	2019	Asia	China	0	Klebsiella pneumoniae	ST23	24	K1	O1	59	396835	1462448	5648291	5	0	0	0	ybt 1; ICEKp10	clb 2	iuc 1	iro 1	rmp 1; KpVP-1	rmpA2_3-47%	wzi1	-	-	-	-	-	-	-	-	-	-	-	-	-	-	-	-	-	SHV-11.v1^
KLE_FA5652AA_AS	SRR15858622	2017	Asia	China	Jilin	Klebsiella pneumoniae	ST395	8	unknown (KL102)	O1	127	222457	559410	5608964	0	1	10	20	-	-	-	-	-	-	wzi384	aac(6')-Ib-cr.v2;aadA16*;aadA2;aadA^;aph(3')-IIa;aph3-Ia.v1^;armA	-	-	-	-	mphA;mphE.v2;msrE	catB3.v2;cmlA1*;floR.v1*	arr-3	sul1	tet(D)	-	dfrA27	OXA-1	-	CTX-M-27;CTX-M-55	-	-	SHV-11.v1
KLE_FA5653AA_AS	SRR15858621	2017	Asia	China	Shandong	Klebsiella pneumoniae	ST86	48	K2	O1	56	283319	517183	5247853	3	0	0	0	-	-	iuc 1	iro 1	rmp 1; KpVP-1	-	wzi2	-	-	-	-	-	-	-	-	-	-	-	-	-	-	-	-	-	SHV-1^
KLE_FA5654AA_AS	SRR15858620	2018	Asia	China	Zhejiang	Klebsiella pneumoniae	ST11	8	K64	O2a	121	184624	512088	5739530	4	3	8	7	ybt 9; ICEKp3	-	iuc 1	-	rmp 1; KpVP-1 (truncated)	rmpA2_3-47%	wzi64	aadA2	-	-	qnrS1	-	-	-	-	sul2	tet(A).v1	-	dfrA14.v2*	LAP-2	-	-	-	KPC-2	SHV-11.v1
KLE_FA5655AA_AS	SRR15858619	2018	Asia	China	Zhejiang	Klebsiella pneumoniae	ST11	8	K64	O2a	155	171133	340187	5664217	1	3	9	9	ybt 9; ICEKp3	-	-	-	-	-	wzi64	aadA2;strA.v1^;strB.v1	-	-	-	-	-	catII.2*	-	sul2	tet(A).v1	-	dfrA1.v1	-	-	CTX-M-65	-	KPC-2	SHV-11.v1
KLE_FA5656AA_AS	SRR15858618	2018	Asia	China	Guangdong	Klebsiella pneumoniae	ST11	8	K64	O2a	138	176165	365239	5723724	1	2	9	11	ybt 9; ICEKp3	-	-	-	-	-	wzi64	aadA2;rmtB	-	fosA3	qnrS1	-	-	catII.2*	-	sul2	tet(A).v1	-	-	LAP-2;TEM-1D.v1^	-	CTX-M-65	-	KPC-2	-
KLE_FA5657AA_AS	SRR15858617	2017	Asia	China	Beijing	Klebsiella pneumoniae	ST11	8	K47	unknown (OL101)	200	142491	391064	6016241	4	3	12	16	ybt 9; ICEKp3	-	iuc 1	-	-	rmpA2_8-60%	wzi209	aac(3)-IId^;aadA2^;aph3-Ia.v1^;rmtB	-	fosA3	qnrS1	-	mphA	catII.2*	-	sul1	tet(A).v1	-	dfrA1.v1;dfrA12	LAP-2;TEM-1D.v1^	-	CTX-M-65	-	KPC-2	SHV-155?
KLE_FA5658AA_AS	SRR15858616	2017	Asia	China	Shandong	Klebsiella pneumoniae	ST15	10	unknown (KL112)	O1	68	284598	621289	5475701	0	1	8	9	-	-	-	-	-	-	wzi93	aac(6')-Ib-cr.v2;aph3-Ia.v1^	mcr-1.1	-	-	-	mphA	CatB4.v1	-	-	tet(A).v1	-	-	OXA-1;TEM-1D.v1^	-	CTX-M-15	-	-	SHV-28.v1^
KLE_FA5659AA_AS	SRR15858615	2017	Asia	China	Hubei	Klebsiella pneumoniae	ST2459	1899	K15	O4	77	369805	1193380	5349513	0	0	8	11	-	-	-	-	-	-	wzi50	aac(3)-IId^;strA.v1*;strB.v1*	mcr-8.1*	-	qnrS1	-	-	floR.v1	-	sul2	tet(A).v2;tet(D)	-	dfrA14.v2*	LAP-2	-	-	-	-	SHV-1
KLE_FA5660AA_AS	SRR15858614	2017	Asia	China	0	Klebsiella pneumoniae	ST5253	30002	K28	O2afg	149	116639	256481	5261304	3	0	3	2	-	-	iuc 5	iro 5	-	-	wzi84	aac(3)-IId^	-	-	-	-	-	-	-	-	-	-	dfrA17	-	-	-	-	-	SHV-25
KLE_FA5661AA_AS	SRR15858613	2018	Asia	China	Shandong	Klebsiella pneumoniae	ST111	21	K63	O1	59	372027	1131379	5489133	0	1	11	16	-	-	-	-	-	-	wzi63	aac(3)-IId^;aac(6')-Ib-cr.v2;aadA16*;strA.v1^;strB.v1	mcr-1.1	-	qnrS1	-	mphA	floR.v1	arr-3	sul1;sul2*	tet(A).v2	-	dfrA27	TEM-1D.v1^	-	CTX-M-3	-	-	SHV-11.v1^
KLE_FA5662AA_AS	SRR15858612	2018	Asia	China	Hubei	Klebsiella pneumoniae	ST15	10	K48	O1	137	192326	403880	5543084	0	1	11	29	-	-	-	-	-	-	wzi151	aac(3)-IId*;aac(3)-IV;aac(6')-Ib-cr.v2;aadA16*;aadA2;aadA^;aph(3')-Ia;aph(4)-Ia;armA;strA.v1*	-	-	qnrB4	-	mphE.v2;msrE	catII.2*;cmlA1*;floR.v1*	arr-3	sul1;sul3	tet(A).v1*;tet(D)	tmexC1^;tmexD1;toprJ1	dfrA25;dfrA27	DHA-1;TEM-1D.v1^	-	CTX-M-14	-	-	SHV-28.v1^
KLE_FA5663AA_AS	SRR15858611	2018	Asia	China	Zhejiang	Klebsiella pneumoniae	ST3812	243	unknown (KL186)	O1	162	137973	601461	5478427	0	3	3	2	-	-	-	-	-	-	wzi552	-	-	-	qnrS1	-	-	-	-	-	-	-	-	-	-	-	-	KPC-2	SHV-1
KLE_FA5664AA_AS	SRR15858610	2018	Asia	China	Zhejiang	Klebsiella pneumoniae	ST11	8	K64	O2a	121	184625	371591	5743136	4	3	8	7	ybt 9; ICEKp3	-	iuc 1	-	rmp 1; KpVP-1 (truncated)	rmpA2_3-47%	wzi64	aadA2	-	-	qnrS1	-	-	-	-	sul2	tet(A).v1	-	dfrA14.v2*	LAP-2	-	-	-	KPC-2	SHV-11.v1
KLE_FA5665AA_AS	SRR15858609	2018	Asia	China	Zhejiang	Klebsiella pneumoniae	ST11	8	K64	O2a	150	151891	371544	5796090	4	3	9	10	ybt 9; ICEKp3	-	iuc 1	-	-	rmpA2_3-47%	wzi64	aadA2;rmtB	-	-	qnrS1	-	-	-	-	sul2	tet(A).v1	-	dfrA14.v2*	LAP-2;TEM-1D.v1^	-	CTX-M-65	-	KPC-2	-
KLE_FA5666AA_AS	SRR15860460	2020	Asia	China	Hong Kong	Klebsiella pasteurii	NA	30010	unknown (K66)	O1	117	132251	341193	6099825	1	1	2	2	ybt unknown	-	-	-	-	-	-	-	mcr-8.1*	-	-	-	-	-	-	-	-	-	-	-	-	OXY-4-1^	-	-	-
KLE_FA5667AA_AS	SRR15909669	0	Asia	Bangladesh	Dhaka Division	Klebsiella pneumoniae	ST107	440	unknown (KL103)	O1	59	441810	1038974	5338758	0	1	8	11	-	-	-	-	-	-	wzi74	aac(6')-Ib-cr.v2;strA.v1^;strB.v1	-	-	qnrB1.v2^	-	-	CatB4.v1	-	sul2	tet(A).v1	-	dfrA14.v2*	OXA-1;TEM-1D.v1^	-	CTX-M-15	-	-	SHV-1^
KLE_FA5669AA_AS	SRR15909667	0	Asia	Bangladesh	Dhaka Division	Klebsiella pneumoniae	ST20	52	unknown (KL102)	O2afg	100	274909	803895	5400555	0	1	8	11	-	-	-	-	-	-	wzi173	aac(3)-IIa.v1^;aac(6')-Ib-cr.v2	-	-	qnrS1	-	-	CatB4.v1;catA1^	-	sul1	tet(A).v1	-	dfrA1.v1	OXA-1;TEM-1D.v1^	-	CTX-M-15	-	-	SHV-1
KLE_FA5670AA_AS	SRR15909660	0	Asia	Bangladesh	Dhaka Division	Klebsiella pneumoniae	ST307	148	unknown (KL102)	O2afg	71	263060	501746	5361970	0	1	7	9	-	-	-	-	-	-	wzi173	aac(6')-Ib-cr.v2;strA.v1^;strB.v1	-	-	-	-	-	CatB4.v1	-	sul2	-	-	dfrA14.v2*	OXA-1;TEM-1D.v1^	-	CTX-M-15	-	-	SHV-28.v1^
KLE_FA5671AA_AS	SRR15909659	0	Asia	Bangladesh	Dhaka Division	Klebsiella pneumoniae	ST48	140	unknown (KL124)	O1	81	244711	703301	5359313	0	1	8	12	-	-	-	-	-	-	wzi167	aac(3)-IIa.v1^;aac(6')-Ib-cr.v2;strA.v1^;strB.v1	-	-	qnrB1.v2^	-	-	CatB4.v1	-	sul2	tet(A).v1	-	dfrA14.v2*	OXA-1;TEM-1D.v1^	-	CTX-M-15	-	-	SHV-11.v1^
KLE_FA5673AA_AS	SRR15914430	2021	Americas	United States	0	Klebsiella pneumoniae	ST147	3	unknown (K64)	O2a	90	230543	708501	5853613	4	2	8	11	ybt 9; ICEKp3 (truncated)	-	iuc 1	-	-	rmpA2_6*-47%	wzi64	aac(6')-Ib'.v1;aadA*;aph(3')-VI	-	-	qnrS1	-	mphA?	-	-	sul1	-	-	dfrA5	OXA-9.v1;TEM-1D.v1^	-	CTX-M-15	-	NDM-5	SHV-11.v1^
KLE_FA5674AA_AS	SRR15914429	2021	Americas	United States	0	Klebsiella pneumoniae	ST147	3	unknown (K64)	O2a	97	206657	501572	5853732	4	2	8	11	ybt 9; ICEKp3	-	iuc 1	-	-	rmpA2_6*-47%	wzi64	aac(6')-Ib'.v1;aadA*;aph(3')-VI	-	-	qnrS1	-	mphA?	-	-	sul1	-	-	dfrA5	OXA-9.v1;TEM-1D.v1^	-	CTX-M-15	-	NDM-5	SHV-11.v1^
KLE_FA5675AA_AS	SRR15914428	2021	Americas	United States	0	Klebsiella pneumoniae	ST147	3	unknown (K64)	O2a	99	214665	501572	5846086	4	2	8	11	ybt 9; ICEKp3	-	iuc 1	-	-	rmpA2_6*-47%	wzi64	aac(6')-Ib'.v1;aadA*;aph(3')-VI	-	-	qnrS1	-	mphA?	-	-	sul1	-	-	dfrA5	OXA-9.v1;TEM-1D.v1^	-	CTX-M-15	-	NDM-5	SHV-11.v1^
KLE_FA5676AA_AS	SRR15914427	2021	Americas	United States	0	Klebsiella pneumoniae	ST147	3	unknown (K64)	O2a	96	213001	501572	5851674	4	2	8	11	ybt 9; ICEKp3	-	iuc 1	-	-	rmpA2_6*-47%	-	aac(6')-Ib'.v1;aadA*;aph(3')-VI	-	-	qnrS1	-	mphA?	-	-	sul1	-	-	dfrA5	OXA-9.v1;TEM-1D.v1^	-	CTX-M-15	-	NDM-5	SHV-11.v1^
KLE_FA5677AA_AS	SRR15914424	2021	Americas	United States	0	Klebsiella pneumoniae	ST147	3	unknown (K64)	unknown (O2a)	97	245934	501572	5868089	4	2	5	8	ybt 9; ICEKp3	-	iuc 1	-	-	rmpA2_6*-47%	wzi64	aac(6')-Ib'.v1;aadA*;aph(3')-VI	-	-	qnrS1	-	-	-	-	-	-	-	-	OXA-9.v1;TEM-1D.v1^	-	CTX-M-15	-	NDM-5	SHV-11.v1^
KLE_FA5678AA_AS	SRR15914423	2021	Americas	United States	0	Klebsiella pneumoniae	ST147-1LV	3	unknown (K64)	O2a	97	245829	501572	5854578	4	2	8	11	ybt 9; ICEKp3	-	iuc 1	-	-	rmpA2_6*-47%	wzi64	aac(6')-Ib'.v1;aadA*;aph(3')-VI	-	-	qnrS1	-	mphA?	-	-	sul1	-	-	dfrA5	OXA-9.v1;TEM-1D.v1^	-	CTX-M-15	-	NDM-5	SHV-11.v1^
KLE_FA5679AA_AS	SRR15914422	2021	Americas	United States	0	Klebsiella pneumoniae	ST113	51	unknown (KL114)	O3/O3a	84	374594	564497	5398564	0	0	0	0	-	-	-	-	-	-	wzi355	-	-	-	-	-	-	-	-	-	-	-	-	-	-	-	-	-	SHV-1
KLE_FA5680AA_AS	SRR15914421	2021	Americas	United States	0	Klebsiella pneumoniae	ST111	21	K63	O1	83	359778	1381133	5666440	4	2	7	7	ybt 14; ICEKp5	-	iuc 1	-	-	rmpA2_6*-47%	wzi63	aph(3')-VI	-	-	qnrS1	-	mphA?	-	-	sul1	-	-	dfrA5	-	-	CTX-M-15	-	NDM-5	SHV-11.v1^
KLE_FA5681AA_AS	SRR15914420	2021	Americas	United States	0	Klebsiella pneumoniae	ST147-1LV	3	unknown (K64)	O2a	98	245829	501572	5849859	4	2	8	11	ybt 9; ICEKp3	-	iuc 1	-	-	rmpA2_6*-47%	wzi64	aac(6')-Ib'.v1;aadA*;aph(3')-VI	-	-	qnrS1	-	mphA?	-	-	sul1	-	-	dfrA5	OXA-9.v1;TEM-1D.v1^	-	CTX-M-15	-	NDM-5	SHV-11.v1^
KLE_FA5682AA_AS	SRR15914419	2021	Americas	United States	0	Klebsiella pneumoniae	ST556	137	K62	O2a	118	225856	1467747	5827390	3	2	10	18	-	-	iuc 1	-	-	rmpA2_6*-47%	wzi94	aac(6')-Ib-cr.v2;aph(3')-VI;strA.v1^;strB.v1	-	-	qnrB1.v2^;qnrS1	-	mphA?	CatB4.v1	-	sul1;sul2	tet(A).v1;tet(D)	-	dfrA14.v2*;dfrA5	OXA-1;TEM-1D.v1^	-	CTX-M-15	-	NDM-5	SHV-11.v1^
KLE_FA5683AA_AS	SRR15914416	2021	Americas	United States	0	Klebsiella pneumoniae	ST147	3	unknown (K64)	O2a	94	214665	708501	5840424	4	2	7	8	ybt 9; ICEKp3	-	iuc 1	-	-	rmpA2_6*-47%	wzi64	aac(6')-Ib'.v1;aadA*	-	-	-	-	mphA?	-	-	sul1	-	-	dfrA5	OXA-9.v1;TEM-1D.v1^	-	-	-	NDM-5	SHV-11.v1^
KLE_FA5684AA_AS	SRR15914415	2021	Americas	United States	0	Klebsiella pneumoniae	ST147	3	unknown (K64)	O2a	113	198844	431600	5856462	4	2	8	11	ybt 9; ICEKp3	-	iuc 1	-	-	rmpA2_6*-47%	wzi64	aac(6')-Ib'.v1;aadA*;aph(3')-VI	-	-	qnrS1	-	mphA?	-	-	sul1	-	-	dfrA5	OXA-9.v1;TEM-1D.v1^	-	CTX-M-15	-	NDM-5	SHV-11.v1^
KLE_FA5685AA_AS	SRR15914413	2021	Americas	United States	0	Klebsiella pneumoniae	ST113	51	unknown (KL114)	O3/O3a	93	310751	564500	5734511	3	2	7	7	-	-	iuc 1	-	-	rmpA2_6*-47%	wzi355	aph(3')-VI	-	-	qnrS1	-	mphA?	-	-	sul1	-	-	dfrA5	-	-	CTX-M-15	-	NDM-5	SHV-1
KLE_FA5686AA_AS	SRR15914412	2021	Americas	United States	0	Klebsiella pneumoniae	ST147	3	unknown (K64)	O2a	101	213001	501572	5853117	4	2	8	11	ybt 9; ICEKp3	-	iuc 1	-	-	rmpA2_6*-47%	wzi64	aac(6')-Ib'.v1;aadA*;aph(3')-VI	-	-	qnrS1	-	mphA?	-	-	sul1	-	-	dfrA5	OXA-9.v1;TEM-1D.v1^	-	CTX-M-15	-	NDM-5	SHV-11.v1^
KLE_FA5687AA_AS	SRR15927284	2020	Oceania	Australia	0	Klebsiella pneumoniae	ST323	251	K21	O3b	67	354382	986309	5389311	0	1	3	3	-	-	-	-	-	-	wzi262	-	-	-	qnrB1.v2^	-	-	-	-	-	-	-	dfrA14.v2*	-	-	CTX-M-15	-	-	SHV-1^
KLE_FA5688AA_AS	SRR15928121	2019	Asia	China	Hong Kong	Klebsiella quasipneumoniae subsp. similipneumoniae	ST5013	14768	unknown (KL132)	O12	283	53140	269162	5360108	0	0	5	6	-	-	-	-	-	-	-	strA.v1^;strB.v1	-	-	-	-	-	-	-	sul2	tet(D)	-	dfrA14.v2*	TEM-1D.v1^	-	-	-	-	OKP-B-6?
KLE_FA5689AA_AS	SRR15948236	2021	Americas	United States	0	Klebsiella pneumoniae	ST147	3	K51	O2afg	89	254141	704665	5862921	1	2	6	8	ybt 14; ICEKp5	-	-	-	-	-	wzi104	aac(6')-Ib;aadA2^;rmtF	-	-	qnrB1.v2^	-	-	-	arr-2	-	-	-	dfrA14.v2*	-	-	CTX-M-15	-	OXA-181	SHV-11.v1^
KLE_FA5690AA_AS	SRR15948235	2021	Americas	United States	0	Klebsiella pneumoniae	ST147	3	K51	O2afg	98	214923	704665	5871960	1	2	7	11	ybt 14; ICEKp5	-	-	-	-	-	wzi104	aac(6')-Ib;aadA2^;rmtF	-	-	qnrB1.v2^	-	-	-	arr-2	sul1	-	-	dfrA12;dfrA14.v2*	-	-	CTX-M-15	-	NDM-5;OXA-181	SHV-11.v1^
KLE_FA5691AA_AS	SRR15948234	2021	Americas	United States	0	Klebsiella pneumoniae	ST147	3	K51	O2afg	76	252410	525875	5564709	1	3	7	8	ybt 14; ICEKp5	-	-	-	-	-	wzi104	aac(6')-Ib;aadA2^;rmtF	-	-	qnrB1.v2^	-	-	-	arr-2	-	-	-	dfrA14.v2*	-	-	CTX-M-15	-	OXA-181	SHV-11.v1^
KLE_FA5692AA_AS	SRR15948233	2021	Americas	United States	0	Klebsiella pneumoniae	ST16	52	K81	unknown (OL101)	112	265407	721207	5774521	0	2	9	13	-	-	-	-	-	-	wzi230	aac(3)-IId^;aadA*;aadA2^	-	-	qnrS1	-	ereA2*	catA1^;cmlA5	arr-2	sul1?	-	-	dfrA12	-	-	CTX-M-15	-	NDM-5;OXA-181	-
KLE_FA5693AA_AS	SRR15948223	2021	Americas	United States	0	Klebsiella pneumoniae	ST147	3	unknown (K64)	O2a	91	230543	708501	5853447	4	2	8	11	ybt 9; ICEKp3	-	iuc 1	-	-	rmpA2_6*-47%	wzi64	aac(6')-Ib'.v1;aadA*;aph(3')-VI	-	-	qnrS1	-	mphA?	-	-	sul1	-	-	dfrA5	OXA-9.v1;TEM-1D.v1^	-	CTX-M-15	-	NDM-5	SHV-11.v1^
KLE_FA5694AA_AS	SRR15948222	2021	Americas	United States	0	Klebsiella pneumoniae	ST147	3	unknown (K64)	O2a	83	248167	639906	5846156	4	2	7	10	ybt 9; ICEKp3	-	iuc 1	-	-	rmpA2_6-60%	wzi64	aac(6')-Ib'.v1;aadA*;aph(3')-VI	-	-	qnrS1	-	-	-	-	sul1	-	-	dfrA5	OXA-9.v1;TEM-1D.v1^	-	CTX-M-15	-	NDM-5	SHV-11.v1^
KLE_FA5695AA_AS	SRR15948221	2021	Americas	United States	0	Klebsiella pneumoniae	ST113	51	unknown (KL114)	O3/O3a	99	310751	564500	5709331	3	2	7	7	-	-	iuc 1	-	-	rmpA2_6*-47%	wzi355	aph(3')-VI	-	-	qnrS1	-	mphA?	-	-	sul1	-	-	dfrA5	-	-	CTX-M-15	-	NDM-5	SHV-1
KLE_FA5696AA_AS	SRR15948220	2021	Americas	United States	0	Klebsiella pneumoniae	ST147	3	unknown (K64)	O2a	99	214790	574462	5854097	4	2	8	11	ybt 9; ICEKp3	-	iuc 1	-	-	rmpA2_6*-47%	wzi64	aac(6')-Ib'.v1;aadA*;aph(3')-VI	-	-	qnrS1	-	mphA?	-	-	sul1	-	-	dfrA5	OXA-9.v1;TEM-1D.v1^	-	CTX-M-15	-	NDM-5	SHV-11.v1^
KLE_FA5697AA_AS	SRR15948219	2021	Americas	United States	0	Klebsiella pneumoniae	ST147	3	unknown (K64)	O2a	80	255645	501572	5849349	4	2	8	11	ybt 9; ICEKp3	-	iuc 1	-	-	rmpA2_6*-47%	wzi64	aac(6')-Ib'.v1;aadA*;aph(3')-VI	-	-	qnrS1	-	mphA?	-	-	sul1	-	-	dfrA5	OXA-9.v1;TEM-1D.v1^	-	CTX-M-15	-	NDM-5	SHV-11.v1^
KLE_FA5698AA_AS	SRR15948218	2021	Americas	United States	0	Klebsiella pneumoniae	ST113	51	unknown (KL114)	O3/O3a	81	374594	990134	5617557	3	2	7	7	-	-	iuc 1	-	-	rmpA2_6*-47%	wzi355	aph(3')-VI	-	-	qnrS1	-	mphA?	-	-	sul1	-	-	dfrA5	-	-	CTX-M-15	-	NDM-5	SHV-1
KLE_FA5699AA_AS	SRR15948201	2021	Americas	United States	0	Klebsiella pneumoniae	ST243	549	unknown (K31)	O2afg	173	217134	579829	5982506	0	2	9	16	-	-	-	-	-	-	wzi108	aac(3)-IId^;aac(6')-Ib-cr.v2^;aadA16*;strA.v1^;strB.v1	-	-	qnrB2.v1^;qnrS1	-	mphA	catB3.v2	arr-3	sul1;sul1	-	-	dfrA27	OXA-1	-	-	-	KPC-3;NDM-5	SHV-27
KLE_FA5700AA_AS	SRR16069088	2020	Asia	China	Chongqing	Klebsiella pneumoniae	ST37	2	K12	unknown (OL103)	126	254018	711465	5596052	0	2	11	21	-	-	-	-	-	-	wzi12	aac(3)-IId^;aadA5;strA.v1*;strB.v1^	-	-	qnrS1	-	mphA	-	arr-3	sul1	tet(A).v1	tmexC1^;tmexD1;toprJ1	dfrA1.v2;dfrA14.v2*	FONA-5*;OXA-1;TEM-1D.v1^	-	PER-1;SFO-1.v1;SHV-12	-	IMP-4	-
KLE_FA5701AA_AS	SRR11908685	2014	Americas	Brazil	Minas Gerais	Klebsiella pneumoniae	ST340	8	unknown (KL151)	O4	283	203931	476209	5444461	0	1	6	9	-	-	-	-	-	-	wzi143	aac(3)-IId^;aadA2^;aph3-Ia.v1^	-	-	qnrB19^	-	mphA	-	-	sul1	-	-	dfrA12;dfrA14.v2*	-	-	CTX-M-15	-	-	SHV-11.v1
KLE_FA5702AA_AS	SRR12149876	2017	Asia	Vietnam	Hanoi	Klebsiella pneumoniae	ST15	10	K24	O1	151	222925	469294	5691175	1	2	6	11	ybt 9; ICEKp3	-	-	-	-	-	wzi24	aac(3)-IId^;aac(6')-Ib'.v1;aadA*;strA.v1^;strB.v1	-	-	qnrB1.v2^	-	-	-	-	sul2	-	-	dfrA14.v2*	-	-	CTX-M-14;CTX-M-15	-	NDM-1	SHV-28.v1^
KLE_FA5703AA_AS	SRR12149875	2017	Asia	Vietnam	Hanoi	Klebsiella pneumoniae	ST15	10	unknown (KL102)	O1	139	189555	441440	5556095	0	2	8	11	-	-	-	-	-	-	wzi384	aadA5;rmtB*	-	-	qepA2*	-	ermB.v1*;mphA	-	-	sul1	tet(A).v1	-	dfrA1.v2;dfrA17	-	-	CTX-M-27	-	NDM-1	SHV-28.v1^
KLE_FA5704AA_AS	SRR12149874	2017	Asia	Vietnam	Hanoi	Klebsiella pneumoniae	ST11	8	K24	O2a	99	265270	803068	5679259	0	2	10	12	-	-	-	-	-	-	wzi24	aac(3)-IId^;aac(6')-Ib-cr.v2;rmtC	-	-	qnrB9.2^	-	mphA	CatB4.v1	-	sul1	tet(A).v1	-	dfrA14.v2*	OXA-1	-	CTX-M-15	-	NDM-1	SHV-11.v1
KLE_FA5705AA_AS	SRR12149873	2017	Asia	Vietnam	Hanoi	Klebsiella quasipneumoniae subsp. similipneumoniae	ST5016	30050	unknown (KL147)	O12	193	203870	551965	5718408	0	2	9	10	-	-	-	-	-	-	-	aac(6')-Ib-cr.v2	-	-	qnrS1	-	-	catII.2*	arr-3	sul1	-	-	dfrA27	LAP-2;TEM-1D.v1^	-	CTX-M-15	-	NDM-1	OKP-B-9*
KLE_FA5706AA_AS	SRR12149872	2017	Asia	Vietnam	Hanoi	Klebsiella pneumoniae	ST22	208	K9	O2afg	55	403130	917280	5331396	0	2	4	5	-	-	-	-	-	-	wzi9	aac(3)-IId^;rmtC	-	-	-	-	-	-	-	sul1	-	-	-	CMY-6	-	-	-	NDM-1	SHV-1^
KLE_FA5707AA_AS	SRR12149871	2017	Asia	Vietnam	Hanoi	Klebsiella pneumoniae	ST15	10	K10	O1	166	289076	871102	5659330	1	2	11	18	ybt 13; ICEKp2	-	-	-	-	-	wzi10	aac(3)-IId^;aadA*;aadA16*;strA.v1^;strB.v1	-	-	qnrS1	-	mphA	catA1^;floR.v1*	arr-3	sul1;sul2	tet(D)*	-	dfrA14.v2*;dfrA27	TEM-1D.v1^	-	CTX-M-15	-	NDM-1	SHV-28.v1^
KLE_FA5708AA_AS	SRR12149870	2017	Asia	Vietnam	Hanoi	Klebsiella pneumoniae	ST15	10	K10	O1	185	260605	429762	5659954	1	2	11	18	ybt 13; ICEKp2	-	-	-	-	-	wzi10	aac(3)-IId^;aadA*;aadA16*;strA.v1^;strB.v1	-	-	qnrS1	-	mphA	catA1^;floR.v1*	arr-3	sul1;sul2	tet(D)*	-	dfrA14.v2*;dfrA27	TEM-1D.v1^	-	CTX-M-15	-	NDM-1	SHV-28.v1^
KLE_FA5709AA_AS	SRR12149869	2017	Asia	Vietnam	Hanoi	Klebsiella pneumoniae	ST15	10	unknown (KL102)	O1	136	189555	441037	5556553	0	2	8	11	-	-	-	-	-	-	wzi384	aadA5;rmtB*	-	-	qepA2*	-	ermB.v1*;mphA	-	-	sul1	tet(A).v1	-	dfrA1.v2;dfrA17	-	-	CTX-M-27	-	NDM-1	SHV-28.v1^
KLE_FA5710AA_AS	SRR12149868	2017	Asia	Vietnam	Hanoi	Klebsiella quasipneumoniae subsp. similipneumoniae	ST5015	17578	unknown (KL126)	O12	157	904591	2040210	5735710	0	2	11	20	-	-	-	-	-	-	-	aac(3)-IId^;aac(6')-Ib-cr.v2;aadA2^;rmtB;strA.v1;strB.v1	-	-	qnrS1	-	mphA	floR.v2*	arr-3	sul1;sul2	tet(A).v1	-	dfrA12;dfrA27	LAP-2;TEM-1D.v1^	-	CTX-M-15;CTX-M-27	-	NDM-1	OKP-B-10*
KLE_FA5711AA_AS	SRR12149867	2017	Asia	Vietnam	Hanoi	Klebsiella pneumoniae	ST1043	317	K30	O1	173	258348	464884	5688135	0	2	8	14	-	-	-	-	-	-	wzi273	aac(3)-IId^;aac(6')-Ib3^;rmtC	-	-	qnrS1	-	-	floR.v1*	-	sul1;sul2	tet(A).v1	-	dfrA1.v1;dfrA14.v2*	CMY-6;DHA-1;LAP-2	-	-	-	NDM-1	SHV-14^
KLE_FA5712AA_AS	SRR12149866	2017	Asia	Vietnam	Hanoi	Klebsiella pneumoniae	ST17	52	unknown (KL155)	unknown (OL101)	190	304349	794633	5558846	0	3	11	15	-	-	-	-	-	-	wzi173	aac(3)-IId^;aadA^;rmtB	mcr-8.1*	fosA3	qnrS1	-	-	catII.2*	-	sul1	tet(A).v1;tet(D)	-	dfrA14.v2*	LAP-2;TEM-1D.v1^	-	CTX-M-15	-	NDM-1	SHV-1^
KLE_FA5713AA_AS	SRR12149865	2017	Asia	Vietnam	Hanoi	Klebsiella pneumoniae	ST3228	1727	unknown (KL122)	O1	375	100472	288393	6215274	0	2	12	24	-	-	-	-	-	-	wzi162	aac(3)-IId^;aac(6')-Ib-Hangzhou*;aadA2^;armA;strA.v1;strB.v1	-	fosA3	qnrS1^	-	mphA;mphE.v2;msrE	catB3.v2;catB8;floR.v2*	arr-3	sul2	tet(A).v2;tet(C)	-	dfrA12	LAP-2;TEM-1D.v1^	-	CTX-M-14;CTX-M-15	-	NDM-1	SHV-133
KLE_FA5714AA_AS	SRR12149864	2017	Asia	Vietnam	Hanoi	Klebsiella pneumoniae	ST5017	5503	unknown (KL165)	unknown (OL101)	179	130968	346861	5731952	0	2	10	18	-	-	-	-	-	-	-	aac(3)-IId^;aac(6')-Ib-cr.v2;aadA2^;strB.v1*	-	-	qnrB4;qnrS1	-	-	catII.2*	arr-3	sul1;sul2	tet(A).v1	-	dfrA12;dfrA27	DHA-1;LAP-2;TEM-1D.v1^	-	CTX-M-15	-	NDM-1	-
KLE_FA5715AA_AS	SRR12149863	2017	Asia	Vietnam	Hanoi	Klebsiella pneumoniae	ST22	208	K9	O2afg	67	357953	917610	5498199	0	2	6	7	-	-	-	-	-	-	wzi9	aac(3)-IId^;rmtC	-	-	qnrB4	-	mphA	-	-	sul1	-	-	-	CMY-6	-	-	-	NDM-1	SHV-1^
KLE_FA5716AA_AS	SRR12149862	2017	Asia	Vietnam	Hanoi	Klebsiella pneumoniae	ST5014	2645	K24	O1	119	282790	450272	5510438	0	2	5	5	-	-	-	-	-	-	wzi101	rmtB	-	-	qepA2*	-	-	-	-	-	tet(A).v1	-	-	TEM-1D.v1^	-	-	-	NDM-1	SHV-11.v1^
KLE_FA5717AA_AS	SRR12149861	2017	Asia	Vietnam	Hanoi	Klebsiella pneumoniae	ST15	10	K10	O1	179	260405	429473	5658277	1	2	11	18	ybt 13; ICEKp2	-	-	-	-	-	wzi10	aac(3)-IId^;aadA*;aadA16*;strA.v1^;strB.v1	-	-	qnrS1	-	mphA	catA1^;floR.v1*	arr-3	sul1;sul2	tet(D)*	-	dfrA14.v2*;dfrA27	TEM-1D.v1^	-	CTX-M-15	-	NDM-1	SHV-28.v1^
KLE_FA5718AA_AS	SRR12149860	2017	Asia	Vietnam	Hanoi	Klebsiella quasipneumoniae subsp. similipneumoniae	ST5015	17578	unknown (KL126)	O12	160	904709	2040635	5793650	0	2	11	20	-	-	-	-	-	-	-	aac(3)-IId^;aac(6')-Ib-cr.v2;aadA2^;rmtB;strA.v1;strB.v1	-	-	qnrS1	-	mphA	floR.v2*	arr-3	sul1;sul2	tet(A).v1	-	dfrA12;dfrA27	LAP-2;TEM-1D.v1^	-	CTX-M-15;CTX-M-27	-	NDM-1	OKP-B-10*
KLE_FA5719AA_AS	SRR12149859	2017	Asia	Vietnam	Hanoi	Klebsiella pneumoniae	ST3003	455	unknown (KL176)	unknown (O4)	66	358148	706795	5500864	0	2	8	11	-	-	-	-	-	-	-	aac(6')-Ib-cr.v2;aadA16*;rmtB	-	-	qnrB6^	-	-	-	arr-3	sul1;sul1	-	-	dfrA27	TEM-1D.v1^	-	CTX-M-3	-	NDM-1	SHV-111
KLE_FA5727AA_AS	SRR15327870	2018	Americas	United States	Florida	Klebsiella pneumoniae	ST1967	68	unknown (KL125)	O5	181	159183	377833	5322476	0	2	7	14	-	-	-	-	-	-	wzi85	aac(3)-IId^;aac(6')-Ib-cr.v2;aadA16*;aph3-Ia.v1;strA.v1^;strB.v1	-	-	-	-	mphA	-	arr-3	sul1;sul2	-	-	dfrA14.v2*;dfrA27	TEM-1D.v1^	-	-	-	NDM-1	SHV-26
KLE_FA5728AA_AS	SRR15362829	2021	Americas	United States	0	Klebsiella pneumoniae	ST147	3	unknown (K64)	O2a	86	248167	501572	5852665	4	2	8	11	ybt 9; ICEKp3 (truncated)	-	iuc 1	-	-	rmpA2_6*-47%	wzi64	aac(6')-Ib'.v1;aadA*;aph(3')-VI	-	-	qnrS1	-	mphA?	-	-	sul1	-	-	dfrA5	OXA-9.v1;TEM-1D.v1^	-	CTX-M-15	-	NDM-5	SHV-11.v1^
KLE_FA5729AA_AS	SRR15362827	2021	Americas	United States	0	Klebsiella pneumoniae	ST147	3	unknown (K64)	O2a	94	251498	501572	5854095	4	2	8	11	ybt 9; ICEKp3 (truncated)	-	iuc 1	-	-	rmpA2_6*-47%	wzi64	aac(6')-Ib'.v1;aadA*;aph(3')-VI	-	-	qnrS1	-	mphA?	-	-	sul1	-	-	dfrA5	OXA-9.v1;TEM-1D.v1^	-	CTX-M-15	-	NDM-5	SHV-11.v1^
KLE_FA5730AA_AS	SRR15362826	2021	Americas	United States	0	Klebsiella pneumoniae	ST147	3	unknown (K64)	O2a	91	245829	708501	5854749	4	2	8	11	ybt 9; ICEKp3	-	iuc 1	-	-	rmpA2_6*-47%	wzi64	aac(6')-Ib'.v1;aadA*;aph(3')-VI	-	-	qnrS1	-	mphA?	-	-	sul1	-	-	dfrA5	OXA-9.v1;TEM-1D.v1^	-	CTX-M-15	-	NDM-5	SHV-11.v1^
KLE_FA5731AA_AS	SRR15362825	2021	Americas	United States	0	Klebsiella pneumoniae	ST147	3	unknown (K64)	O2a	95	214665	708501	5853829	4	2	8	11	ybt 9; ICEKp3	-	iuc 1	-	-	rmpA2_6*-47%	wzi64	aac(6')-Ib'.v1;aadA*;aph(3')-VI	-	-	qnrS1	-	mphA?	-	-	sul1	-	-	dfrA5	OXA-9.v1;TEM-1D.v1^	-	CTX-M-15	-	NDM-5	SHV-11.v1^
KLE_FA5732AA_AS	SRR15362823	2021	Americas	United States	0	Klebsiella pneumoniae	ST147	3	K64	O2a	62	299596	666651	5748719	1	2	7	12	ybt 9; ICEKp3	-	-	-	-	-	wzi64	aac(6')-Ib'.v1;aac(6')-Ib-cr.v2;aadA*;aph(3')-VI	-	-	qnrS1	-	-	catB3.v2	arr-3	sul1	-	-	-	OXA-1;OXA-9.v1;TEM-1D.v1^	-	-	-	NDM-1	SHV-11.v1^
KLE_FA5733AA_AS	SRR15362822	2021	Americas	United States	0	Klebsiella pneumoniae	ST111	21	K63	O1	80	359778	1381194	5667305	4	2	7	7	ybt 14; ICEKp5	-	iuc 1	-	-	rmpA2_6*-47%	wzi63	aph(3')-VI	-	-	qnrS1	-	mphA?	-	-	sul1	-	-	dfrA5	-	-	CTX-M-15	-	NDM-5	SHV-11.v1^
KLE_FA5734AA_AS	SRR15362821	2021	Americas	United States	0	Klebsiella pneumoniae	ST147	3	unknown (K64)	unknown (O2a)	95	214665	708501	5853990	4	2	8	11	ybt 9; ICEKp3	-	iuc 1	-	-	rmpA2_6*-47%	wzi64	aac(6')-Ib'.v1;aadA*;aph(3')-VI	-	-	qnrS1	-	mphA?	-	-	sul1	-	-	dfrA5	OXA-9.v1;TEM-1D.v1^	-	CTX-M-15	-	NDM-5	SHV-11.v1^
KLE_FA5735AA_AS	SRR15362820	2021	Americas	United States	0	Klebsiella pneumoniae	ST113	51	unknown (KL114)	O3/O3a	84	374594	564500	5730364	3	2	7	7	-	-	iuc 1	-	-	rmpA2_6*-47%	wzi355	aph(3')-VI	-	-	qnrS1	-	mphA?	-	-	sul1	-	-	dfrA5	-	-	CTX-M-15	-	NDM-5	SHV-1
KLE_FA5736AA_AS	SRR15362819	2021	Americas	United States	0	Klebsiella pneumoniae	ST147	3	unknown (K64)	O2a	96	248167	708501	5855588	4	2	8	11	ybt 9; ICEKp3	-	iuc 1	-	-	rmpA2_6*-47%	wzi64	aac(6')-Ib'.v1;aadA*;aph(3')-VI	-	-	qnrS1	-	mphA?	-	-	sul1	-	-	dfrA5	OXA-9.v1;TEM-1D.v1^	-	CTX-M-15	-	NDM-5	SHV-11.v1^
KLE_FA5737AA_AS	SRR15362818	2021	Americas	United States	0	Klebsiella pneumoniae	ST147	3	unknown (K64)	O2a	86	230543	708501	5853253	4	2	8	11	ybt 9; ICEKp3	-	iuc 1	-	-	rmpA2_6*-47%	wzi64	aac(6')-Ib'.v1;aadA*;aph(3')-VI	-	-	qnrS1	-	mphA?	-	-	sul1	-	-	dfrA5	OXA-9.v1;TEM-1D.v1^	-	CTX-M-15	-	NDM-5	SHV-11.v1^
KLE_FA5738AA_AS	SRR15362816	2021	Americas	United States	0	Klebsiella pneumoniae	ST147	3	unknown (K64)	O2a	88	245829	678684	5854251	4	2	8	11	ybt 9; ICEKp3	-	iuc 1	-	-	rmpA2_6*-47%	wzi64	aac(6')-Ib'.v1;aadA*;aph(3')-VI	-	-	qnrS1	-	mphA?	-	-	sul1	-	-	dfrA5	OXA-9.v1;TEM-1D.v1^	-	CTX-M-15	-	NDM-5	SHV-11.v1^
KLE_FA5739AA_AS	SRR15362813	2021	Americas	United States	0	Klebsiella pneumoniae	ST147	3	K64	unknown (OL102)	94	230543	501572	5842019	4	2	8	11	ybt 9; ICEKp3	-	iuc 1	-	-	rmpA2_6*-47%	wzi64	aac(6')-Ib'.v1;aadA*;aph(3')-VI	-	-	qnrS1	-	mphA?	-	-	sul1	-	-	dfrA5	OXA-9.v1;TEM-1D.v1^	-	CTX-M-15	-	NDM-5	SHV-11.v1^
KLE_FA5740AA_AS	SRR15362812	2021	Americas	United States	0	Klebsiella variicola subsp. variicola	ST347-1LV	2606	unknown (KL180)	unknown (OL103)	40	476041	1087779	5760072	0	2	5	8	-	-	-	-	-	-	-	aac(6')-Ib'.v1;aadA*;aph(3')-VI	-	-	qnrS1	-	-	-	-	-	-	-	-	OXA-9.v1;TEM-1D.v1^	-	CTX-M-15	-	NDM-1	LEN-16^
KLE_FA5741AA_AS	SRR15362811	2021	Americas	United States	0	Klebsiella pneumoniae	ST147	3	unknown (K64)	O2a	85	230543	639906	5852797	4	2	8	11	ybt 9; ICEKp3	-	iuc 1	-	-	rmpA2_6*-47%	wzi64	aac(6')-Ib'.v1;aadA*;aph(3')-VI	-	-	qnrS1	-	mphA?	-	-	sul1	-	-	dfrA5	OXA-9.v1;TEM-1D.v1^	-	CTX-M-15	-	NDM-5	SHV-11.v1^
KLE_FA5742AA_AS	SRR15362809	2021	Americas	United States	0	Klebsiella pneumoniae	ST147	3	unknown (K64)	O2a	88	245829	517976	5854371	4	2	8	11	ybt 9; ICEKp3	-	iuc 1	-	-	rmpA2_6*-47%	wzi64	aac(6')-Ib'.v1;aadA*;aph(3')-VI	-	-	qnrS1	-	mphA?	-	-	sul1	-	-	dfrA5	OXA-9.v1;TEM-1D.v1^	-	CTX-M-15	-	NDM-5	SHV-11.v1^
KLE_FA5743AA_AS	SRR15362807	2021	Americas	United States	0	Klebsiella pneumoniae	ST258	8	unknown (KL107)	O2afg	82	232605	522817	5413571	0	2	4	4	-	-	-	-	-	-	wzi154	aac(6')-Ib'.v1	-	-	-	-	-	-	-	-	-	-	-	OXA-9.v1;TEM-1D.v1^	-	-	-	KPC-3	-
KLE_FA5744AA_AS	SRR15362805	2021	Americas	United States	0	Klebsiella pneumoniae	ST147	3	unknown (K64)	O2a	93	245829	501572	5854879	4	2	8	11	ybt 9; ICEKp3	-	iuc 1	-	-	rmpA2_6*-47%	wzi64	aac(6')-Ib'.v1;aadA*;aph(3')-VI	-	-	qnrS1	-	mphA?	-	-	sul1	-	-	dfrA5	OXA-9.v1;TEM-1D.v1^	-	CTX-M-15	-	NDM-5	SHV-11.v1^
KLE_FA5745AA_AS	SRR12183852	2017	Europe	United Kingdom	0	Klebsiella pneumoniae	ST661	659	K6	O2a	333	36091	162244	5388568	0	0	0	0	-	-	-	-	-	-	wzi317	-	-	-	-	-	-	-	-	-	-	-	-	-	-	-	-	-	SHV-27
KLE_FA5746AA_AS	SRR12183835	2017	Europe	United Kingdom	0	Klebsiella pneumoniae	ST107	440	unknown (KL158)	O1	56	369913	955677	5185221	0	0	0	0	-	-	-	-	-	-	wzi380	-	-	-	-	-	-	-	-	-	-	-	-	-	-	-	-	-	SHV-1^
KLE_FA5747AA_AS	SRR12183928	2017	Europe	United Kingdom	0	Klebsiella aerogenes	NA	30080	unknown (KL119)	unknown (O2a)	81	260597	704152	5434584	0	0	0	0	-	-	-	iro unknown	-	-	-	-	-	-	-	-	-	-	-	-	-	-	-	-	-	-	-	-	-
KLE_FA5748AA_AS	SRR12183912	2017	Europe	United Kingdom	0	Klebsiella aerogenes	NA	5981	unknown (KL119)	unknown (O2a)	32	566601	763963	5191341	0	0	0	0	-	-	-	iro unknown	-	-	-	-	-	-	-	-	-	-	-	-	-	-	-	-	-	-	-	-	-
KLE_FA5749AA_AS	SRR12183872	2017	Europe	United Kingdom	0	Klebsiella michiganensis	NA	30084	unknown (KL161)	unknown (O1)	94	295830	649537	6181521	2	1	5	9	-	clb unknown	-	-	-	-	-	aph3-Ia.v1^;strA.v1^;strB.v1	-	-	-	-	mphA	-	-	sul2*	tet(B).v2*;tetR	-	-	-	-	CTX-M-1;OXY-5-2*	-	-	-
KLE_FA5750AA_AS	SRR12183870	2017	Europe	United Kingdom	0	Klebsiella michiganensis	NA	30084	unknown (KL161)	unknown (O1)	97	295830	649537	6181922	2	1	5	9	-	clb unknown	-	-	-	-	-	aph3-Ia.v1^;strA.v1^;strB.v1	-	-	-	-	mphA	-	-	sul2*	tet(B).v2*;tetR	-	-	-	-	CTX-M-1;OXY-5-2*	-	-	-
KLE_FA5751AA_AS	SRR12667802	2017	Europe	United Kingdom	0	Klebsiella pneumoniae	ST2415	6479	unknown (KL131)	O4	74	277362	582275	5338107	0	0	0	0	-	-	-	-	-	-	wzi363	-	-	-	-	-	-	-	-	-	-	-	-	-	-	-	-	-	SHV-11.v1^
KLE_FA5752AA_AS	SRR12667797	2017	Europe	United Kingdom	0	Klebsiella michiganensis	NA	30084	unknown (KL161)	unknown (O1)	102	295830	649537	6241671	2	1	5	9	-	clb unknown	-	-	-	-	-	aph3-Ia.v1^;strA.v1^;strB.v1	-	-	-	-	mphA	-	-	sul2*	tet(B).v2*;tetR	-	-	-	-	CTX-M-1;OXY-5-2*	-	-	-
KLE_FA5753AA_AS	SRR13237632	2014	Asia	India	West Bengal	Klebsiella pneumoniae	ST15	10	unknown (KL112)	O1	157	142356	504283	6015136	4	2	7	11	ybt 16; ICEKp12	-	iuc 1	iro 1	rmp 1; KpVP-1	-	wzi93	aac(6')-Ib'.v2*?;aadA*;armA;rmtC	-	-	-	-	msrE	-	-	sul1?	-	-	-	CMY-6;OXA-9.v1;TEM-1D.v1^	-	CTX-M-15	-	NDM-1	SHV-28.v1^
KLE_FA5754AA_AS	SRR13237631	2016	Asia	India	West Bengal	Klebsiella pneumoniae	ST11	8	K25	O5	147	160125	531154	5952468	4	2	8	11	ybt 9; ICEKp3	-	iuc 1	iro 1	rmp 1; KpVP-1 (truncated)	-	wzi141	aac(6')-Ib'.v1;aadA*;armA	-	-	qnrS1	-	msrE	-	-	sul1*	tet(A).v1	-	-	LAP-2;TEM-1D.v1^	-	CTX-M-15	-	NDM-1	SHV-11.v1
KLE_FA5755AA_AS	SRR13699945	2017	Europe	Spain	Andalusia	Klebsiella pneumoniae	ST11	8	K25	O5	115	262135	733490	5563245	0	2	9	11	-	-	-	-	-	-	wzi141	aac(3)-IIa.v1^;aac(6')-Ib-cr.v2;aadA2	-	-	qnrB1.v2^	-	-	CatB4.v1	-	sul1	tet(A).v1	-	dfrA14.v2*	OXA-1	-	CTX-M-15	-	NDM-7	SHV-11.v1
KLE_FA5756AA_AS	SRR13699943	2018	Europe	Spain	Andalusia	Klebsiella pneumoniae	ST152	186	unknown (K46)	O3b	164	111302	249085	5429587	1	0	4	5	ybt 9; ICEKp3	-	-	-	-	-	-	aac(3)-IIa.v1^;aac(6')-Ib-cr.v2	-	-	-	-	-	CatB4.v1	-	-	tet(A).v1	-	-	OXA-1	-	-	-	-	SHV-1^
KLE_FA5757AA_AS	SRR13699941	2017	Europe	Spain	Andalusia	Klebsiella pneumoniae	ST307	148	unknown (KL102)	O2afg	85	224927	538110	5864230	1	2	10	14	ybt 16; ICEKp12	-	-	-	-	-	wzi173	aac(6')-Ib-cr.v2;aadA16*	-	-	qnrB6^	-	-	CatB4.v1;catA1^;catII.2*	arr-3	sul1;sul1	tet(D)	-	dfrA27	OXA-1	-	CTX-M-15	-	NDM-7	SHV-28.v1^
KLE_FA5760AA_AS	SRR13823714	2016	Europe	France	Provence-Alpes-Cote d'Azur	Klebsiella aerogenes	NA	30094	unknown (K17)	unknown (O12)	54	327894	747897	5148279	0	0	1	1	-	-	-	-	-	-	-	-	-	fosA7*	-	-	-	-	-	-	-	-	-	-	-	-	-	-	-
KLE_FA5761AA_AS	SRR13823675	2016	Europe	France	Provence-Alpes-Cote d'Azur	Klebsiella pneumoniae	ST405	81	unknown (KL151)	O4	125	343474	571147	5932255	1	1	7	11	ybt 27; ICEKp22	-	-	-	-	-	wzi143	aac(3)-IIa.v1^;aac(6')-Ib-cr.v2;strA.v1^;strB.v1	-	-	qnrB1.v2^	-	-	CatB4.v1	-	sul2	-	-	dfrA14.v2*	OXA-1;TEM-1D.v1^	-	CTX-M-15	-	-	SHV-76
KLE_FA5762AA_AS	SRR13823673	2016	Europe	France	Provence-Alpes-Cote d'Azur	Klebsiella pneumoniae	ST405	81	unknown (K24)	O4	245	105002	408867	6600716	1	1	7	12	ybt 27; ICEKp22	-	-	-	-	-	wzi143	aac(3)-IIa.v1^;aac(6')-Ib-cr.v2;aph3-Ia.v1^;strA.v1^;strB.v1	-	-	qnrB1.v2^	-	-	CatB4.v1	-	sul2	-	-	dfrA14.v2*	OXA-1;TEM-1D.v1^	-	CTX-M-15	-	-	SHV-76
KLE_FA5763AA_AS	SRR14018333	2018	Americas	Argentina	Autonomous City of Buenos Aires	Klebsiella quasipneumoniae subsp. quasipneumoniae	ST2787	1776	unknown (KL179)	unknown (OL102)	230	184730	433808	5901554	0	2	4	4	-	-	-	-	-	-	-	aac(6')-Ib'.v1*;aadA*	-	-	-	-	-	-	-	-	-	-	-	OXA-9.v1	-	-	-	KPC-2	OKP-A-4
KLE_FA5764AA_AS	ERR5727014	2020	Europe	Germany	Mecklenburg-Vorpommern	Klebsiella grimontii	NA	16481	K26	O1	180	199544	499772	6186568	0	2	6	7	-	-	-	-	-	-	-	aac(6')-Ib4^;aadA1.v1^	-	-	qnrS1	-	-	-	-	sul1	-	-	dfrA14.v2*	-	-	OXY-6-1	-	VIM-1	-
KLE_FA5765AA_AS	ERR5727018	2020	Europe	Germany	Mecklenburg-Vorpommern	Klebsiella grimontii	NA	24181	unknown (K19)	O1	146	216155	516284	6315741	0	3	9	14	-	-	-	-	-	-	-	aac(6')-Ib4^;strA.v1;strB.v1	mcr-9.1	-	qnrS1	-	-	catA1^;cmlA5	arr-2	-	-	-	dfrA14.v2*	ACC-1;LAP-2;OXA-10	-	OXY-6-2*	-	VIM-1	-
KLE_FA5766AA_AS	SRR15042472	2009	Americas	Canada	Ontario	Klebsiella pneumoniae	ST399-1LV	2	K12	unknown (OL103)	79	226049	627987	5273399	0	0	0	0	-	-	-	-	-	-	wzi12	-	-	-	-	-	-	-	-	-	-	-	-	-	-	-	-	-	SHV-11.v1^
KLE_FA5767AA_AS	SRR15042469	2009	Americas	Canada	Ontario	Klebsiella aerogenes	NA	672	unknown (K68)	O5	51	334555	808913	5209154	2	0	0	0	ybt 17; ICEKp10	clb 3	-	iro unknown	-	-	-	-	-	-	-	-	-	-	-	-	-	-	-	-	-	-	-	-	-
KLE_FA5768AA_AS	SRR15042468	2009	Americas	Canada	Quebec	Klebsiella aerogenes	NA	1801	unknown (KL186)	unknown (OL102)	86	160558	378509	5290689	2	0	0	0	ybt 17; ICEKp10	clb 3 (incomplete)	-	iro unknown	-	-	-	-	-	-	-	-	-	-	-	-	-	-	-	-	-	-	-	-	-
KLE_FA5769AA_AS	SRR15042800	2010	Americas	Canada	Quebec	Klebsiella michiganensis	NA	64	K43	O1	150	192850	504619	6466782	0	2	3	3	-	-	-	-	-	-	-	-	-	-	-	-	-	-	-	-	-	-	-	TEM-1D.v1^	-	OXY-1-1^	-	KPC-3	-
KLE_FA5770AA_AS	SRR15042799	2010	Americas	Canada	New Brunswick	Klebsiella aerogenes	NA	5857	unknown (K65)	unknown (O12)	91	209297	602893	5098274	0	0	1	1	-	-	-	-	-	-	-	-	-	fosA7*	-	-	-	-	-	-	-	-	-	-	-	-	-	-	-
KLE_FA5771AA_AS	SRR15043682	2010	Americas	Canada	British Columbia	Klebsiella aerogenes	NA	672	unknown (K68)	O5	59	219805	633450	5027768	0	0	0	0	-	-	-	iro unknown	-	-	-	-	-	-	-	-	-	-	-	-	-	-	-	-	-	-	-	-	-
KLE_FA5772AA_AS	SRR15047260	2020	Europe	Switzerland	0	Klebsiella pneumoniae	ST395	8	unknown (KL108)	O1	256	64257	189022	5786981	1	2	11	20	ybt 15; ICEKp11	-	-	-	-	-	wzi105	aac(3)-IId*;aac(6')-Ib-cr.v2;aadA*;armA	-	-	-	-	mphE.v2;msrE	CatB4.v1;catA1^;cmlA5	arr-2	sul1	tet(A).v1	-	dfrA1.v1;dfrA14.v2*	CMY-4.v1;OXA-1;OXA-10;TEM-1D.v1^	-	CTX-M-15	-	NDM-1	SHV-11.v1
KLE_FA5773AA_AS	SRR15047258	2020	Europe	Switzerland	0	Klebsiella pneumoniae	ST147	3	unknown (K64)	O2a	458	26001	117040	5872992	4	3	11	15	ybt 9; ICEKp3	-	iuc 1	-	-	-	wzi64	aac(6')-Ib-cr.v2*;aadA*;aph3-Ia.v1^	-	-	qnrS1	-	mphA?;msrE?	catB3.v2	arr-3	sul1;sul2	-	-	-	OXA-1;OXA-9.v1	TEM-40^	CTX-M-15	-	NDM-1	SHV-11.v1^
KLE_FA5774AA_AS	SRR15047255	2020	Europe	Switzerland	0	Klebsiella pneumoniae	ST11	8	K24	O2a	356	30505	112330	5621337	1	2	8	10	ybt 15; ICEKp11 (incomplete)	-	-	-	-	-	wzi24	aac(6')-Ib'.v1;strA.v1^;strB.v1	-	-	-	-	-	floR.v2*	-	sul2	tet(A).v2	-	dfrA14.v2*	CMY-4.v1;TEM-1D.v1^	-	-	-	NDM-1	SHV-11.v1
KLE_FA5775AA_AS	SRR15047253	2020	Europe	Switzerland	0	Klebsiella pneumoniae	ST147	3	unknown (K64)	O2a	103	198792	557648	5682874	1	2	8	12	ybt 9; ICEKp3	-	-	-	-	-	wzi64	aac(6')-Ib-cr.v2*;aadA*;aph(3')-VI	-	-	qnrS1	-	-	catB3.v2	arr-3	sul1	-	-	-	OXA-1;OXA-9.v1;TEM-1D.v1^	-	CTX-M-15	-	NDM-1	SHV-11.v1^
KLE_FA5776AA_AS	SRR15047252	2019	Europe	Switzerland	0	Klebsiella pneumoniae	ST11	8	unknown (K23)	unknown (O2afg)	404	36520	147447	6057493	3	2	8	17	-	-	iuc 1	-	-	-	wzi83	aac(6')-Ib'.v1;aadA*;aadA2^;ant(2'')-Ia;aph3-Ia.v1^;rmtB;strB.v1	-	-	qepA2*;qnrS1	-	mphA	catA1^	-	sul1	-	-	-	OXA-9.v1;TEM-1D.v1^	-	CTX-M-15	-	NDM-1;OXA-48	SHV-11.v1
KLE_FA5777AA_AS	SRR15047250	2020	Europe	Switzerland	0	Klebsiella pneumoniae	ST247	212	unknown (K50)	O3b	263	55430	172147	5709819	0	2	7	8	-	-	-	-	-	-	wzi27	aac(6')-Ib-cr.v2;aadA2^	-	-	-	-	msrE	CatB4.v1	-	sul1	-	-	dfrA12	OXA-1	-	-	-	NDM-1	SHV-1^
KLE_FA5779AA_AS	SRR15047246	2020	Europe	Switzerland	0	Klebsiella pneumoniae	ST101	78	unknown (KL106)	O1	74	300388	857250	5285622	0	2	8	11	-	-	-	-	-	-	wzi29	aac(3)-IId^;aac(6')-Ib-cr.v2	-	-	qnrB6^;qnrS1	-	-	-	arr-3	sul1	-	-	dfrA27	LAP-2	-	CTX-M-14;CTX-M-15	-	NDM-4	SHV-1^
KLE_FA5780AA_AS	SRR15047245	2019	Europe	Switzerland	0	Klebsiella pneumoniae	ST16	52	K51	O3b	89	310682	535131	5393437	0	2	6	8	-	-	-	-	-	-	wzi50	aadA*;aph(3')-VI	-	-	qnrS1	-	-	-	-	-	tet(A).v1	-	-	OXA-9.v1;TEM-1D.v1^	-	CTX-M-15	-	NDM-1	SHV-1
KLE_FA5781AA_AS	SRR15047244	2019	Europe	Switzerland	0	Klebsiella quasipneumoniae subsp. similipneumoniae	ST4834	30112	unknown (KL159)	unknown (OL101)	209	294205	596231	5606215	0	2	10	14	-	-	-	-	-	-	-	aadA*;aadA16*;aph(3')-VI	-	-	qnrB6^	-	mphA	-	arr-3	sul1;sul1	tet(A).v1	-	dfrA27	OXA-9.v1;TEM-1D.v1^	-	CTX-M-15	-	NDM-1	OKP-B-5^
KLE_FA5782AA_AS	SRR15047241	2020	Europe	Switzerland	0	Klebsiella pneumoniae	ST437	8	K36	O4	98	270412	813719	5678296	1	2	9	15	ybt 10; ICEKp4	-	-	-	-	-	wzi109	aadA*;aadA2;aph(3')-VI;aph3-Ia.v1^;armA	-	-	-	-	mphA;mphE.v2;msrE	cmlA5	arr-2	sul1	-	-	dfrA14.v2*	CMY-4.v1;OXA-10	-	-	-	NDM-1	SHV-11.v1
KLE_FA5783AA_AS	SRR15047237	2020	Europe	Switzerland	0	Klebsiella pneumoniae	ST11	8	unknown (KL105)	O2afg	103	271854	915100	5605477	0	2	11	19	-	-	-	-	-	-	wzi75	aac(3)-IId^;aac(6')-Ib-cr.v2^	-	-	qnrB4;qnrS1	-	mphA	catA1^;catB3.v2	arr-3	sul1;sul1	tet(D)	-	dfrA5	DHA-1;OXA-1;TEM-1D.v1^;TEM-1D.v1^	-	CTX-M-15	-	NDM-4;OXA-181	SHV-11.v1
KLE_FA5784AA_AS	SRR15047236	2020	Europe	Switzerland	0	Klebsiella pneumoniae	ST147	3	K64	O2a	92	379655	735934	5642913	1	2	10	15	ybt 10; ICEKp4	-	-	-	-	-	wzi64	aac(6')-Ib;aadA2^;rmtB;rmtF	-	-	qnrB1.v2^	-	ermB.v1*;mphA?	catII.2*	arr-2	sul1	-	-	dfrA12	TEM-1D.v1^	-	CTX-M-15	-	NDM-5;OXA-181	SHV-11.v1^
KLE_FA5785AA_AS	SRR15047235	2020	Europe	Switzerland	0	Klebsiella pneumoniae	ST11	8	K15	O4	110	209100	491211	5569230	0	2	9	13	-	-	-	-	-	-	wzi50	aac(6')-Ib-cr.v2;strA.v1^;strB.v1	-	-	qnrB1.v2^	-	-	CatB4.v1	-	sul2	tet(A).v1	-	dfrA14.v2*	OXA-1;TEM-1D.v1^	-	CTX-M-15	-	NDM-5;OXA-48	SHV-11.v1
KLE_FA5786AA_AS	SRR15047234	2020	Europe	Switzerland	0	Klebsiella pneumoniae	ST437	8	K36	O4	91	228832	606933	5597045	1	2	4	5	ybt 9; ICEKp3	-	-	-	-	-	wzi109	aac(3)-IId^;aph(3')-VI	-	-	qnrS1	-	-	-	-	-	-	-	-	-	-	CTX-M-15	-	NDM-1	SHV-11.v1
KLE_FA5787AA_AS	SRR15047233	2020	Europe	Switzerland	0	Klebsiella pneumoniae	ST231	295	K51	O1	99	343723	661006	5627079	1	2	8	11	ybt 14; ICEKp5	-	-	-	-	-	wzi104	aadA2^;rmtB	-	-	qnrS1	-	ermB.v1*;mphA?	catA1^	-	sul1	-	-	dfrA12	TEM-1D.v1^	-	-	-	NDM-5;OXA-232	SHV-1^
KLE_FA5788AA_AS	SRR15047227	2020	Europe	Switzerland	0	Klebsiella pneumoniae	ST147	3	K20	O2a	105	248172	708896	5729199	3	2	8	15	-	-	iuc 1	-	rmp 1; KpVP-1	rmpA2_6*-47%	wzi95	aac(6')-Ib'.v1;aadA*;aph(3')-VI;armA	-	-	qnrS1	-	mphA?;mphE.v2;msrE	-	-	sul1;sul2	-	-	dfrA5	OXA-9.v1;TEM-1D.v1^	-	CTX-M-15	-	NDM-1	SHV-11.v1^
KLE_FA5789AA_AS	SRR15047225	2020	Europe	Switzerland	0	Klebsiella pneumoniae	ST2670	1919	unknown (KL125)	O3b	120	249575	577478	5751870	0	2	10	21	-	-	-	-	-	-	wzi193	aac(3)-IIa.v1^;aac(6')-Ib-cr.v2;aadA*;aadA16*;aph(3')-VIb*;strA.v1	-	-	qnrB1.v2^	-	-	CatB4.v1	arr-3	sul1;sul1;sul2	tet(A).v1;tet(B).v2*;tetR	-	dfrA14.v2*;dfrA27	OXA-1;TEM-1D.v1^	-	CTX-M-15	-	NDM-1	SHV-27
KLE_FA5790AA_AS	SRR15047221	2019	Europe	Switzerland	0	Klebsiella pneumoniae	ST4436	30125	unknown (KL126)	unknown (OL101)	278	63289	169760	5551106	0	2	5	7	-	-	-	-	-	-	-	aac(6')-Ib'.v1;aadA*;aph(3')-VI?	-	-	qnrS1	-	-	-	-	-	-	-	-	TEM-1	-	CTX-M-15	-	NDM-1	SHV-215
KLE_FA5791AA_AS	SRR15047220	2020	Europe	Switzerland	0	Klebsiella pneumoniae	ST147	3	K64	O2a	121	234395	528188	5702470	1	2	10	17	ybt 16; ICEKp12	-	-	-	-	-	wzi64	aac(6')-Ib-cr.v2;aadA2^;rmtB;strA.v1;strB.v1	-	-	qnrS1	-	ermB.v1*;mphA?	CatB4.v1	-	sul1	tet(A).v1	-	dfrA1.v1;dfrA12	OXA-1;TEM-1D.v1^	-	CTX-M-15	-	NDM-5	SHV-11.v1^
KLE_FA5792AA_AS	SRR15047219	2020	Europe	Switzerland	0	Klebsiella aerogenes	NA	672	unknown (K68)	O5	59	399553	689338	5470825	2	2	4	4	ybt 20; ICEKp10	clb 3	-	iro unknown	-	-	-	aadA2^	-	-	-	-	-	-	-	sul1	-	-	dfrA12	-	-	-	-	NDM-5	-
KLE_FA5793AA_AS	SRR15047218	2020	Europe	Switzerland	0	Klebsiella pneumoniae	ST392	3	K27	O4	98	161502	439430	5457007	0	2	3	3	-	-	-	-	-	-	wzi187	aph(3')-VI	-	-	qnrS1	-	-	-	-	-	-	-	-	-	-	-	-	NDM-1	SHV-11.v1^
KLE_FA5794AA_AS	SRR15047215	2020	Europe	Switzerland	0	Klebsiella pneumoniae	ST147	3	unknown (K64)	O2a	124	176862	752805	5893231	4	1	9	17	ybt 9; ICEKp3	-	iuc 1	-	rmp 1; KpVP-1	rmpA2_6*-47%	wzi64	aadA*;aph(3')-VI;aph3-Ia.v1^;armA	-	-	qnrS1	-	mphA?;mphE.v2;msrE	catB3.v2	arr-3	sul1;sul2	-	-	dfrA5	OXA-1;OXA-9.v1;TEM-135.v2*	-	CTX-M-15	-	-	SHV-11.v1^
KLE_FA5795AA_AS	SRR15047210	2019	Europe	Switzerland	0	Klebsiella pneumoniae	ST395	8	unknown (K2)	O2a	430	34122	121830	5914367	4	2	10	16	ybt 16; ICEKp12	-	iuc 1	-	-	-	wzi2	aac(6')-Ib-cr.v2*;aadA*	-	-	qnrS1	-	mphA?;mphE.v2;msrE	CatB4.v1;catA1^	-	sul1;sul2	tet(A).v1	-	dfrA1.v1;dfrA5	TEM-1D.v1^	-	CTX-M-15	-	NDM-1	SHV-11.v1
KLE_FA5796AA_AS	SRR15047207	2020	Europe	Switzerland	0	Klebsiella pneumoniae	ST147	3	K20	O2a	115	245474	915861	5730623	3	2	8	15	-	-	iuc 1	-	rmp 1; KpVP-1	rmpA2_6*-47%	wzi95	aac(6')-Ib'.v1;aadA*;aph(3')-VI;armA	-	-	qnrS1	-	mphA?;mphE.v2;msrE	-	-	sul1;sul2	-	-	dfrA5	OXA-9.v1;TEM-1D.v1^	-	CTX-M-15	-	NDM-1	SHV-11.v1^
KLE_FA5797AA_AS	SRR15047205	2020	Europe	Switzerland	0	Klebsiella variicola subsp. variicola	ST762-3LV	30129	unknown (K24)	O2a	237	63362	305814	5674867	0	2	8	15	-	-	-	-	-	-	wzi266	aac(3)-IIa.v1^;aac(6')-Ib-cr.v2;rmtC;strA.v1^;strB.v1	-	-	qnrB1.v2^	-	-	CatB4.v1;catA1*?	-	sul1*;sul2	-	-	dfrA14.v2*	OXA-1;TEM-1D.v1^	-	CTX-M-15	-	NDM-1	LEN-2^
KLE_FA5798AA_AS	SRR15047201	2020	Europe	Switzerland	0	Klebsiella pneumoniae	ST11	8	unknown (K24)	O2a	263	90323	317792	5826816	1	2	7	11	ybt 15; ICEKp11	-	-	-	-	-	wzi24	aac(6')-Ib'.v1;aadA2^;strA.v1*;strB.v1*	-	-	qnrS1	-	mphA	-	-	sul1;sul2	tet(A).v1	-	dfrA12	-	-	-	-	NDM-1	SHV-11.v1
KLE_FA5799AA_AS	SRR15047196	2020	Europe	Switzerland	0	Klebsiella pneumoniae	ST147-1LV	3	unknown (KL107)	O2a	209	100035	296928	5750867	1	2	8	13	ybt 9; ICEKp3	-	-	-	-	-	wzi64	aac(6')-Ib'.v1;aadA*;aph(3')-VI;aph3-Ia.v1^	-	-	qnrS1	-	mphA?	-	-	sul1;sul2	-	-	dfrA5	OXA-9.v1;TEM-1D.v1^	-	CTX-M-15	-	NDM-1	SHV-11.v1^
KLE_FA5801AA_AS	SRR15047187	2019	Europe	Switzerland	0	Klebsiella aerogenes	NA	672	unknown (K68)	O5	71	308366	515142	5363797	2	2	4	4	ybt 20; ICEKp10	clb 3	-	iro unknown	-	-	-	aadA2^	-	-	-	-	-	-	-	sul1	-	-	dfrA12	-	-	-	-	NDM-5	-
KLE_FA5802AA_AS	SRR15047184	2019	Europe	Switzerland	0	Klebsiella pneumoniae	ST147	3	K64	O2a	86	249320	709001	5595027	1	2	8	11	ybt 9; ICEKp3	-	-	-	-	-	wzi64	aadA*;aph(3')-VI	-	-	qnrS1	-	-	catB3.v2	arr-3	sul1	-	-	-	OXA-1;OXA-9.v1;TEM-1D.v1^	-	CTX-M-15	-	NDM-1	SHV-11.v1^
KLE_FA5803AA_AS	SRR15047182	2019	Europe	Switzerland	0	Klebsiella pneumoniae	ST11	8	K24	O2a	114	203922	508858	5641315	1	2	9	12	ybt 15; ICEKp11	-	-	-	-	-	wzi24	aac(6')-Ib'.v1;strA.v1^;strB.v1	-	-	qnrB9.2^	-	-	floR.v2*	-	sul2	tet(A).v2	-	dfrA14.v2*	CMY-4.v1;TEM-1D.v1^	-	CTX-M-15	-	NDM-1	SHV-11.v1
KLE_FA5804AA_AS	SRR15047180	2019	Europe	Switzerland	0	Klebsiella pneumoniae	ST101	78	K17	O1	865	88893	354888	5901533	1	2	8	10	ybt 9; ICEKp3	-	-	-	-	-	wzi137	aac(3)-IIa.v1^;aac(6')-Ib-cr.v2;rmtC	-	-	-	-	-	CatB4.v1	-	sul1*	tet(D)	-	dfrA14.v2*	-	-	CTX-M-15	-	NDM-1;OXA-48	SHV-1^
KLE_FA5805AA_AS	SRR15047179	2019	Europe	Switzerland	0	Klebsiella pneumoniae	ST11	8	K15	O4	166	138694	296239	5517104	1	2	9	16	ybt 9; ICEKp3	-	-	-	-	-	wzi50	aac(3)-IIa.v1^;aac(6')-Ib-cr.v2*;aadA*;aadA2^;aph(3')-VI;aph3-Ia.v1^	-	-	qnrS1	-	mphA	CatB4.v1	-	sul1	-	-	dfrA12	OXA-1;OXA-9.v1;TEM-1D.v1^	-	CTX-M-15	-	NDM-1	SHV-11.v1
KLE_FA5807AA_AS	SRR15047177	2019	Europe	Switzerland	0	Klebsiella pneumoniae	ST147	3	unknown (K64)	O2a	215	86806	207064	5887675	4	2	10	17	ybt 9; ICEKp3	-	iuc 1	-	rmp 1; KpVP-1 (truncated)	-	wzi64	aadA*;aph(3')-VI;armA	-	-	qnrS1	-	mphA;mphE.v2;msrE	catB3.v2	arr-3	sul1;sul2	-	-	dfrA5	OXA-1;OXA-9.v1;TEM-1D.v1^	-	CTX-M-15	-	NDM-1	SHV-11.v1^
KLE_FA5809AA_AS	SRR15047175	2019	Europe	Switzerland	0	Klebsiella quasipneumoniae subsp. similipneumoniae	ST5330	30135	unknown (KL103)	O5	422	46467	201307	5839730	0	2	10	17	-	-	-	-	-	-	wzi407	aac(6')-Ia*;aadA*;aadA2;ant(2'')-Ia	-	-	qnrS1	-	erm(42)*	cmlA4*	arr-2	sul1?;sul2	-	-	dfrA10;dfrA14.v2*	OXA-10	-	CTX-M-63;SHV-12;VEB-1	-	NDM-1	OKP-B-19*?
KLE_FA5810AA_AS	SRR15047169	2019	Europe	Switzerland	0	Klebsiella pneumoniae	ST11	8	K24	O2a	108	171832	414844	5638687	1	2	9	12	ybt 15; ICEKp11	-	-	-	-	-	wzi24	aac(6')-Ib'.v1;strA.v1^;strB.v1	-	-	qnrB9.2^	-	-	floR.v2*	-	sul2	tet(A).v2	-	dfrA14.v2*	CMY-4.v1;TEM-1D.v1^	-	CTX-M-15	-	NDM-1	SHV-11.v1
KLE_FA5811AA_AS	SRR15047167	2019	Europe	Switzerland	0	Klebsiella pneumoniae	ST11	8	K24	O2a	159	144633	324943	5798160	1	2	11	16	ybt 15; ICEKp11	-	-	-	-	-	wzi24	aadA*;armA	-	-	-	-	mphA;mphE.v2;msrE	CatB4.v1;cmlA5	arr-2	sul1	tet(A).v1	-	dfrA14.v2*	CMY-4.v1;OXA-1;OXA-10	-	CTX-M-15	-	NDM-1	SHV-11.v1
KLE_FA5812AA_AS	SRR15047166	2019	Europe	Switzerland	0	Klebsiella pneumoniae	ST2735	30137	unknown (KL107)	O2a	262	59571	331824	5482714	0	2	5	6	-	-	-	-	-	-	wzi199	strA.v1;strB.v1	-	-	qnrB4	-	-	-	-	sul1	-	-	-	DHA-1	-	-	-	NDM-5	SHV-11.v1^
KLE_FA5813AA_AS	SRR15047164	2019	Europe	Switzerland	0	Klebsiella pneumoniae	ST147	3	K64	O2a	125	204457	400105	5762551	1	2	9	13	ybt 16; ICEKp12	-	-	-	-	-	wzi64	aac(3)-IIa.v1^;aac(6')-Ib-cr.v2;strA.v1;strB.v1	-	-	qnrB1.v1	-	-	CatB4.v1	-	sul1	tet(A).v1	-	dfrA1.v1	OXA-1;TEM-1D.v1^	-	CTX-M-15	-	NDM-1	SHV-11.v1^
KLE_FA5814AA_AS	SRR15047162	2019	Europe	Switzerland	0	Klebsiella pneumoniae	ST16	52	K51	O3b	119	310894	723391	5708407	1	2	7	10	ybt 9; ICEKp3	-	-	-	-	-	wzi50	aac(6')-Ib;rmtB;rmtF	-	-	qnrS1	-	mphA?	-	arr-2	-	-	-	-	TEM-1D.v1^	-	CTX-M-15	-	NDM-5;OXA-181	SHV-1
KLE_FA5815AA_AS	SRR15047161	2020	Europe	Switzerland	0	Klebsiella pneumoniae	ST76	146	K10	O3/O3a	161	129887	379271	5613295	0	2	7	15	-	-	-	-	-	-	wzi100	aac(3)-IId^;aac(6')-Ib-cr.v2;aadA2^;aph(3')-VI;armA;strA.v1;strB.v1	-	-	qnrB1.v2^;qnrB4	-	-	CatB4.v1	-	sul1	-	-	dfrA12	DHA-1;OXA-1	-	-	-	NDM-1	SHV-1^
KLE_FA5817AA_AS	SRR15047159	2020	Europe	Switzerland	0	Klebsiella pneumoniae	ST11	8	K24	O2a	181	86151	239627	5711440	1	2	10	16	ybt 15; ICEKp11	-	-	-	-	-	wzi24	aac(6')-Ib'.v1;aadA2^;armA;strA.v1^;strB.v1	-	-	-	-	msrE	floR.v2*	-	sul1;sul2	tet(A).v2	-	dfrA12;dfrA14.v2*	CMY-4.v1;TEM-1D.v1^	-	CTX-M-3	-	NDM-1	SHV-11.v1
KLE_FA5818AA_AS	SRR15047157	2020	Europe	Switzerland	0	Klebsiella pneumoniae	ST147	3	unknown (KL107)	unknown (OL102)	706	21466	95203	5521466	4	3	11	15	ybt 9; ICEKp3 (incomplete)	-	iuc 1	-	-	-	-	aac(6')-Ib-cr.v2;aadA*;aph(3')-VI;aph3-Ia.v1^	-	-	qnrS1	-	mphA?	catB3.v2	arr-3	sul1;sul2	-	-	-	OXA-1;OXA-9.v1	TEM-40^	CTX-M-15	-	NDM-1	SHV-11.v1^
KLE_FA5819AA_AS	SRR15047156	2020	Europe	Switzerland	0	Klebsiella pneumoniae	ST512	8	unknown (KL107)	unknown (O2afg)	194	92005	325820	5653383	0	3	11	14	-	-	-	-	-	-	wzi154	aac(6')-Ib'.v1;aph(3')-VI	-	-	-	-	ereA2;mphE.v2^;msrE	CatB4.v1;catA1^	arr-2	sul1	-	-	dfrA5	OXA-1	TEM-122*?	-	-	KPC-3;NDM-1	SHV-11.v1
KLE_FA5820AA_AS	SRR15049113	2021	Americas	United States	California	Klebsiella michiganensis	NA	64	unknown (K43)	O1	72	232335	613675	6161593	1	1	2	2	ybt unknown	-	-	-	-	-	-	aph(3')-Ia*?	-	-	-	-	-	-	-	-	-	-	-	-	-	OXY-1-1^	-	-	-
KLE_FA5821AA_AS	SRR15049125	2021	Americas	United States	California	Klebsiella pneumoniae	ST643-1LV	68	unknown (KL122)	O2afg	118	173701	550133	5393258	0	0	0	0	-	-	-	-	-	-	wzi162	-	-	-	-	-	-	-	-	-	-	-	-	-	-	-	-	-	SHV-26
KLE_FA5822AA_AS	SRR15052342	2010	Americas	Canada	British Columbia	Klebsiella pneumoniae	ST461	1667	K55	O1	161	139347	387292	5521425	0	0	0	0	-	-	-	-	-	-	wzi306	-	-	-	-	-	-	-	-	-	-	-	-	-	-	-	-	-	SHV-1^
KLE_FA5823AA_AS	SRR15052339	2010	Americas	Canada	Nova Scotia	Klebsiella aerogenes	NA	30150	unknown (KL186)	unknown (OL101)	52	488200	1017086	5025877	0	0	0	0	-	-	-	iro unknown	-	-	-	-	-	-	-	-	-	-	-	-	-	-	-	-	-	-	-	-	-
KLE_FA5824AA_AS	SRR15052338	2010	Americas	Canada	Quebec	Klebsiella aerogenes	NA	5931	unknown (KL147)	unknown (O2a)	40	734051	1163680	5128351	0	0	0	0	-	-	-	iro unknown	-	-	-	-	-	-	-	-	-	-	-	-	-	-	-	-	-	-	-	-	-
KLE_FA5825AA_AS	SRR15058732	2011	Americas	Canada	Ontario	Klebsiella aerogenes	NA	1801	unknown (KL186)	unknown (OL102)	68	278443	705061	5422508	2	0	0	0	ybt 17; ICEKp10	clb 3	-	iro unknown	-	-	-	-	-	-	-	-	-	-	-	-	-	-	-	-	-	-	-	-	-
KLE_FA5826AA_AS	SRR15058727	2011	Americas	Canada	Quebec	Klebsiella aerogenes	NA	672	unknown (K68)	O5	51	334557	628078	5384018	2	0	0	0	ybt 20; ICEKp10	clb 3	-	iro unknown	-	-	-	-	-	-	-	-	-	-	-	-	-	-	-	-	-	-	-	-	-
KLE_FA5827AA_AS	SRR15058943	2011	Americas	Canada	Ontario	Klebsiella pneumoniae	ST33	3721	unknown (K13)	O3b	132	193811	426450	5337634	0	0	0	0	-	-	-	-	-	-	wzi112	-	-	-	-	-	-	-	-	-	-	-	-	-	-	-	-	-	SHV-108
KLE_FA5828AA_AS	SRR15058933	2011	Americas	Canada	Ontario	Klebsiella aerogenes	NA	1244	unknown (K65)	unknown (O12)	49	294589	529716	4954044	0	0	1	1	-	-	-	iro unknown	-	-	-	-	-	fosA7*	-	-	-	-	-	-	-	-	-	-	-	-	-	-	-
KLE_FA5829AA_AS	SRR15061199	2021	Americas	United States	0	Klebsiella pneumoniae	ST219	440	unknown (KL114)	O1	68	263863	629405	5471906	0	2	7	12	-	-	-	-	-	-	wzi177	aadA2^;aph(3')-VI;aph3-Ia.v1^;strA.v1*;strB.v1*	-	-	qnrS1	-	mphA	-	-	sul1;sul2	-	-	dfrA12	-	-	CTX-M-15	-	NDM-1	SHV-1^
KLE_FA5831AA_AS	SRR15061197	2021	Americas	United States	0	Klebsiella pneumoniae	ST219	440	unknown (KL114)	O2a	71	307867	629222	5433170	0	2	8	13	-	-	-	-	-	-	wzi177	aadA2^;aph(3')-VI;aph3-Ia.v1^;strA.v1*;strB.v1*	-	-	qnrS1	-	mphA	catII.2*	-	sul1;sul2	-	-	dfrA12	-	-	CTX-M-15	-	NDM-1	SHV-1^
KLE_FA5832AA_AS	SRR15061196	2021	Americas	United States	0	Klebsiella pneumoniae	ST219	440	unknown (KL114)	O1	74	307867	629347	5422242	0	2	8	13	-	-	-	-	-	-	wzi177	aadA2^;aph(3')-VI;aph3-Ia.v1^;strA.v1*;strB.v1*	-	-	qnrS1	-	mphA	catII.2*	-	sul1;sul2	-	-	dfrA12	-	-	CTX-M-15	-	NDM-1	SHV-1^
KLE_FA5833AA_AS	SRR15061195	2021	Americas	United States	0	Klebsiella pneumoniae	ST219	440	unknown (KL114)	O1	76	307325	444093	5509954	0	2	8	13	-	-	-	-	-	-	wzi177	aadA2^;aph(3')-VI;aph3-Ia.v1^;strA.v1*;strB.v1*	-	-	qnrS1	-	mphA	catII.2*	-	sul1;sul2	-	-	dfrA12	-	-	CTX-M-15	-	NDM-1	SHV-1^
KLE_FA5834AA_AS	SRR15061194	2021	Americas	United States	0	Klebsiella pneumoniae	ST15	10	K24	O1	150	203972	584888	5793921	1	2	6	8	ybt 10; ICEKp4 (truncated)	-	-	-	-	-	wzi24	aac(3)-IId^;aac(6')-Ib-cr.v2;aph(3')-VI;aph3-Ia.v1^	-	-	-	-	-	CatB4.v1	-	-	-	-	-	OXA-1	-	CTX-M-15	-	NDM-1	SHV-28.v1^
KLE_FA5835AA_AS	SRR15061193	2021	Americas	United States	0	Klebsiella pneumoniae	ST219	440	unknown (KL114)	O1	68	307867	629347	5420845	0	2	8	13	-	-	-	-	-	-	wzi177	aadA2^;aph(3')-VI;aph3-Ia.v1^;strA.v1*;strB.v1*	-	-	qnrS1	-	mphA	catII.2*	-	sul1;sul2	-	-	dfrA12	-	-	CTX-M-15	-	NDM-1	SHV-1^
KLE_FA5836AA_AS	SRR15061192	2021	Americas	United States	0	Klebsiella pneumoniae	ST219	440	unknown (KL114)	O1	74	307867	629347	5421842	0	2	8	13	-	-	-	-	-	-	wzi177	aadA2^;aph(3')-VI;aph3-Ia.v1^;strA.v1*;strB.v1*	-	-	qnrS1	-	mphA	catII.2*	-	sul1;sul2	-	-	dfrA12	-	-	CTX-M-15	-	NDM-1	SHV-1^
KLE_FA5837AA_AS	SRR15061191	2021	Americas	United States	0	Klebsiella pneumoniae	ST219	440	unknown (KL114)	O1	68	307867	629404	5421776	0	2	8	13	-	-	-	-	-	-	wzi177	aadA2^;aph(3')-VI;aph3-Ia.v1^;strA.v1*;strB.v1*	-	-	qnrS1	-	mphA	catII.2*	-	sul1;sul2	-	-	dfrA12	-	-	CTX-M-15	-	NDM-1	SHV-1^
KLE_FA5838AA_AS	SRR15061190	2021	Americas	United States	0	Klebsiella pneumoniae	ST147	3	K51	O2afg	100	295825	525628	5549402	1	2	6	7	ybt 14; ICEKp5	-	-	-	-	-	wzi104	aac(6')-Ib;rmtF	-	-	qnrB1.v2^	-	-	-	arr-2	-	-	-	dfrA14.v2*	-	-	CTX-M-15	-	OXA-181	SHV-11.v1^
KLE_FA5839AA_AS	SRR15061189	2021	Americas	United States	0	Klebsiella pneumoniae	ST219	440	unknown (KL114)	O1	69	307867	629221	5422659	0	2	8	13	-	-	-	-	-	-	wzi177	aadA2^;aph(3')-VI;aph3-Ia.v1^;strA.v1*;strB.v1*	-	-	qnrS1	-	mphA	catII.2*	-	sul1;sul2	-	-	dfrA12	-	-	CTX-M-15	-	NDM-1	SHV-1^
KLE_FA5840AA_AS	SRR15061188	2021	Americas	United States	0	Klebsiella pneumoniae	ST219	440	unknown (KL114)	O1	80	307867	629404	5423205	0	2	8	13	-	-	-	-	-	-	wzi177	aadA2^;aph(3')-VI;aph3-Ia.v1^;strA.v1*;strB.v1*	-	-	qnrS1	-	mphA	catII.2*	-	sul1;sul2	-	-	dfrA12	-	-	CTX-M-15	-	NDM-1	SHV-1^
KLE_FA5841AA_AS	SRR15064946	2013	Europe	Germany	Hesse	Klebsiella pneumoniae	ST11	8	K15	O4	97	209476	545932	5466854	1	1	8	10	ybt 9; ICEKp3	-	-	-	-	-	wzi50	aac(3)-IIa.v1^;aac(6')-Ib-cr.v2;aadA2^;aph3-Ia.v1^	-	-	-	-	mphA	CatB4.v1	-	sul1	-	-	dfrA12	OXA-1	-	CTX-M-15	-	-	SHV-11.v1
KLE_FA5842AA_AS	SRR15064945	2015	Europe	Germany	Hesse	Klebsiella pneumoniae	ST15	10	K19	O1	115	212632	429885	5345901	0	1	6	8	-	-	-	-	-	-	wzi19	aac(3)-IId^;aac(6')-Ib-cr.v2	-	-	-	-	-	CatB4.v1	-	-	-	-	dfrA14.v2*;dfrA17	OXA-1;TEM-1D.v1^	-	CTX-M-15	-	-	-
KLE_FA5843AA_AS	SRR15064944	2017	Europe	Germany	Hesse	Klebsiella pneumoniae	ST29	26	K19	O1	82	376299	912311	5363061	1	1	8	12	ybt 14; ICEKp5	-	-	-	-	-	wzi19	aac(3)-IIa.v1^;aac(6')-Ib-cr.v2;strA.v1^;strB.v1	-	-	qnrB1.v2^	-	-	CatB4.v1	-	sul2	tet(A).v1	-	dfrA14.v2*	OXA-1;TEM-1D.v1^	-	CTX-M-15	-	-	SHV-187
KLE_FA5844AA_AS	SRR15064941	2013	Europe	Germany	Hesse	Klebsiella pneumoniae	ST101	78	K17	O1	76	370748	771491	5502192	1	1	8	10	ybt 9; ICEKp3	-	-	-	-	-	wzi137	aac(6')-Ib-cr.v2;strA.v1^;strB.v1	-	-	-	-	-	CatB4.v1	-	sul2	tet(A).v1	-	dfrA14.v2*	OXA-1*;TEM-1D.v1^	-	CTX-M-15	-	-	SHV-1^
KLE_FA5845AA_AS	SRR15064938	2015	Europe	Germany	Hesse	Klebsiella pneumoniae	ST273	3	K15	O4	132	301734	492257	5489764	0	1	9	14	-	-	-	-	-	-	wzi50	aac(6')-Ib-cr.v2^;strA.v1;strB.v1	-	-	qnrB4	-	-	catA1*;catB3.v2	arr-3	sul1;sul2	tet(D)	-	dfrA5	DHA-1;OXA-1	-	SHV-2A^	-	-	-
KLE_FA5846AA_AS	SRR15064936	2016	Europe	Germany	Hesse	Klebsiella pneumoniae	ST20	52	K28	O1	120	363419	848845	5633655	1	0	1	0	ybt 14; ICEKp5	-	-	-	-	-	wzi84	-	-	-	-	-	-	-	-	-	-	-	-	-	-	-	-	-	-
KLE_FA5847AA_AS	SRR15064935	2017	Europe	Germany	Hesse	Klebsiella pneumoniae	ST231	295	K51	O1	112	255526	727356	5561657	1	2	10	14	ybt 14; ICEKp5	-	-	-	-	-	wzi104	aac(6')-Ib;aadA2^;rmtF	-	-	qepA2*	-	ermB.v1*;mphA?	catA1^	arr-2	sul1	tet(B).v2*;tetR	-	dfrA12	TEM-1D.v1^	-	-	-	OXA-232	-
KLE_FA5848AA_AS	SRR15064934	2016	Europe	Germany	Hesse	Klebsiella pneumoniae	ST15	10	K19	O1	102	222816	694462	5255347	0	1	7	8	-	-	-	-	-	-	wzi19	aac(3)-IId^;aac(6')-Ib-cr.v2	-	-	-	-	-	CatB4.v1	-	-	-	-	dfrA14.v2*;dfrA17	OXA-1;TEM-1D.v1^	-	CTX-M-15	-	-	SHV-28.v1^
KLE_FA5849AA_AS	SRR15064929	2016	Europe	Germany	Hesse	Klebsiella pneumoniae	ST2290	10	K19	O1	89	212632	454473	5335954	0	1	6	7	-	-	-	-	-	-	wzi19	aac(3)-IId^;aac(6')-Ib-cr.v2	-	-	-	-	-	CatB4.v1	-	-	-	-	dfrA14.v2*	OXA-1;TEM-1D.v1^	-	CTX-M-15	-	-	-
KLE_FA5850AA_AS	SRR15076203	0	Europe	Germany	Lower Saxony	Klebsiella aerogenes	NA	1815	unknown (KL186)	unknown (OL102)	56	485370	780328	5243042	0	0	0	0	-	-	-	iro unknown	-	-	-	-	-	-	-	-	-	-	-	-	-	-	-	-	-	-	-	-	-
KLE_FA5851AA_AS	SRR15076251	0	Europe	Germany	Lower Saxony	Klebsiella aerogenes	NA	1244	unknown (K65)	unknown (OL102)	42	312256	954943	5153030	0	0	0	0	-	-	-	iro unknown	-	-	-	-	-	-	-	-	-	-	-	-	-	-	-	-	-	-	-	-	-
KLE_FA5852AA_AS	SRR15076259	0	Europe	Germany	Lower Saxony	Klebsiella quasipneumoniae subsp. similipneumoniae	ST2275	11393	K57	O3/O3a	105	127126	294972	5359368	0	0	0	0	-	-	-	-	-	-	wzi407	-	-	-	-	-	-	-	-	-	-	-	-	-	-	-	-	-	OKP-B-5^
KLE_FA5854AA_AS	ERR6017729	0	Europe	Ukraine	0	Klebsiella pneumoniae	ST14	10	unknown (K64)	O1	170	126570	350525	5683417	1	2	9	14	ybt 14; ICEKp5	-	-	-	-	-	wzi64	aac(6')-Ib-cr.v2*;aadA*;aadA2^;armA;sat-2	-	-	-	-	mphE.v2^;msrE	CatB4.v1	-	sul1	-	-	dfrA1.v1;dfrA12	OXA-1	-	CTX-M-15	-	OXA-232	SHV-28.v1^
KLE_FA5855AA_AS	ERR6017773	0	Europe	Switzerland	Aargau	Klebsiella pneumoniae	ST14	10	unknown (K2)	O1	202	86769	321816	5780753	1	3	12	19	ybt 14; ICEKp5	-	-	-	-	-	wzi2	aac(3)-IId^;aac(6')-Ib-cr.v2;aadA*;aadA2^;sat-2	-	-	-	-	ereA2*;mphE.v2^;msrE	CatB4.v1;cmlA5	arr-2	sul1?	tetU*	-	dfrA1.v1;dfrA12	TEM-1D.v1^	-	CTX-M-15	-	NDM-1;OXA-48	-
KLE_FA5856AA_AS	ERR6017780	0	Europe	Switzerland	Aargau	Klebsiella pneumoniae	ST14	10	unknown (K2)	O1	190	112342	502788	5893937	1	3	11	21	ybt 14; ICEKp5	-	-	-	-	-	wzi2	aac(3)-IId^;aac(6')-Ib-cr.v2;aadA*;aadA2^;aph(3')-VI;armA;sat-2	-	-	-	-	ereA2*;msrE	CatB4.v1;catA1^;cmlA5	arr-2	sul1?	-	-	dfrA1.v1;dfrA12	OXA-1;TEM-1D.v1^	-	CTX-M-15	-	NDM-1;OXA-48	-
KLE_FA5857AA_AS	ERR6017871	0	Europe	Switzerland	Aargau	Klebsiella pneumoniae	ST14	10	unknown (K2)	O1	260	94750	1010201	5921200	1	2	10	25	ybt 14; ICEKp5	-	-	-	-	-	wzi2	aac(3)-IId^;aac(6')-Ib-cr.v2;aadA*;aadA2^;aph(3')-VI;armA;sat-2;strA.v1*;strB.v1*	-	-	-	-	ereA2*;mphE.v2^;msrE	CatB4.v1;catA1^;cmlA5	arr-2	sul1?;sul2	-	-	dfrA1.v1;dfrA12	OXA-1;TEM-1D.v1^	-	CTX-M-15	-	NDM-1;OXA-48	-
KLE_FA5858AA_AS	ERR6017872	0	Europe	Ukraine	0	Klebsiella pneumoniae	ST14	10	K2	O1	165	191817	483692	5965207	1	2	10	24	ybt 14; ICEKp5	-	-	-	-	-	wzi2	aac(3)-IId^;aadA2^;aph(3')-VI;armA;strA.v1*;strB.v1*	-	-	qnrB1.v2^	-	ereA2*;mphE.v2^;msrE	CatB4.v1;catA1^;cmlA5	arr-2	sul1?;sul2	-	-	dfrA12;dfrA14.v2*	OXA-1;OXA-9.v1;TEM-1D.v1^	-	CTX-M-15	-	NDM-1;OXA-162	-
KLE_FA5859AA_AS	ERR6017875	0	Europe	Ukraine	0	Klebsiella pneumoniae	ST14	10	unknown (K2)	O1	184	136119	565173	5781592	1	2	10	22	ybt 14; ICEKp5	-	-	-	-	-	wzi2	aac(3)-IId^;aac(6')-Ib-cr.v2*;aadA2^;aph(3')-VI;armA*;strA.v1*;strB.v1*	-	-	-	-	ereA2*;mphE.v2^;msrE	CatB4.v1;cmlA5	arr-2	sul1?;sul2	-	-	dfrA12	OXA-1;OXA-9.v1;TEM-1D.v1^	-	CTX-M-15	-	NDM-1;OXA-162	SHV-11.v1^
KLE_FA5860AA_AS	ERR6017903	0	Europe	Ukraine	0	Klebsiella pneumoniae	ST14	10	K2	O1	153	240777	458286	5898464	1	2	11	25	ybt 14; ICEKp5	-	-	-	-	-	wzi2	aac(3)-IId^;aadA2^;aph(3')-VI;armA;sat-2;strA.v1*;strB.v1*	-	-	qnrB1.v2^	-	ereA2*;mphE.v2^;msrE	CatB4.v1;catA1^;cmlA5	arr-2	sul1?;sul2	tet(D)	-	dfrA1.v1;dfrA12	OXA-1;OXA-9.v1;TEM-1D.v1^	-	CTX-M-15	-	NDM-1	-
KLE_FA5861AA_AS	ERR6017905	0	Europe	Ukraine	0	Klebsiella pneumoniae	ST14	10	K64	O1	111	244173	777765	5817655	1	2	9	18	ybt 14; ICEKp5	-	-	-	-	-	wzi64	aac(6')-Ib-cr.v2;aadA2^;aph(3')-VI;armA;sat-2	-	-	-	-	mphE.v2^;msrE	CatB4.v1;catA1^	-	sul1;sul1	-	-	dfrA1.v1;dfrA12;dfrA14.v2*	OXA-1;TEM-1D.v1^	-	CTX-M-15	-	NDM-1	SHV-28.v1^
KLE_FA5862AA_AS	ERR6017906	0	Europe	Ukraine	0	Klebsiella pneumoniae	ST14	10	K2	O1	145	288729	770671	5864848	1	2	11	26	ybt 14; ICEKp5	-	-	-	-	-	wzi2	aac(3)-IId^;aadA2^;aph(3')-VI;armA;sat-2;strA.v1*;strB.v1*	-	-	qnrB1.v2^	-	ereA2*;mphE.v2^;msrE	CatB4.v1;catA1^;cmlA5	arr-2	sul1?;sul2	tet(D)	-	dfrA1.v1;dfrA12;dfrA14.v2*	OXA-1;OXA-9.v1;TEM-1D.v1^	-	CTX-M-15	-	NDM-1	-
KLE_FA5863AA_AS	ERR6017907	0	Europe	Switzerland	Aargau	Klebsiella pneumoniae	ST14	10	unknown (K2)	O2a	393	34154	105736	5790737	1	2	10	20	ybt 14; ICEKp5 (truncated)	-	-	-	-	-	wzi2	aac(3)-IId^;aac(6')-Ib-cr.v2;aadA*;aadA2^;aph(3')-VI;armA;sat-2	-	-	-	-	ereA2*;mphE.v2^;msrE	CatB4.v1;catA1^;cmlA5	arr-2	sul1?	-	-	dfrA1.v1;dfrA12	TEM-1D.v1^	-	CTX-M-15	-	NDM-1	-
KLE_FA5864AA_AS	ERR6017908	0	Europe	Ukraine	0	Klebsiella pneumoniae	ST14	10	K2	O1	119	264160	731323	5785224	1	2	10	17	ybt 14; ICEKp5	-	-	-	-	-	wzi2	aac(3)-IId^;aadA*;sat-2	-	-	-	-	ereA2*;ermB.v1*;mphA	CatB4.v1;catA1^;cmlA5	arr-2	sul1*	-	-	dfrA1.v1	OXA-1;OXA-9.v1	-	CTX-M-15	-	NDM-1;OXA-232	-
KLE_FA5865AA_AS	ERR6017916	0	Europe	Ukraine	0	Klebsiella pneumoniae	ST14	10	unknown (K64)	O1	111	279483	1009719	5714624	1	2	9	17	ybt 14; ICEKp5	-	-	-	-	-	wzi64	aac(6')-Ib'.v1;aadA*;aadA2^;aph(3')-VI;armA;sat-2	-	-	qnrS1	-	mphE.v2^;msrE	CatB4.v1	-	sul1	-	-	dfrA1.v1;dfrA12	OXA-1	-	CTX-M-15	-	NDM-1;OXA-232	SHV-28.v1^
KLE_FA5866AA_AS	ERR6018617	0	Europe	Ukraine	0	Klebsiella pneumoniae	ST14	10	unknown (K64)	O1	182	88119	420820	5709918	1	2	9	16	ybt 14; ICEKp5	-	-	-	-	-	wzi64	aadA*;aadA2^;aph(3')-VI;armA;sat-2	-	-	qnrS1	-	mphE.v2^;msrE	CatB4.v1	-	sul1	-	-	dfrA1.v1;dfrA12	OXA-1	-	CTX-M-15	-	NDM-1;OXA-232	SHV-28.v1^
KLE_FA5867AA_AS	ERR6018618	0	Europe	Ukraine	0	Klebsiella pneumoniae	ST14	10	unknown (K64)	O1	102	135033	565376	5505105	1	3	8	12	ybt 14; ICEKp5	-	-	-	-	-	wzi64	aac(6')-Ib-cr.v2*;aadA*;aph(3')-VI;sat-2	-	-	qnrS1	-	-	CatB4.v1	-	-	-	-	dfrA1.v1	OXA-1	-	CTX-M-15	-	NDM-1;OXA-232;OXA-232	SHV-28.v1^
KLE_FA5868AA_AS	ERR6018620	0	Europe	Ukraine	0	Klebsiella pneumoniae	ST14	10	unknown (K64)	O1	101	206974	848789	5728362	1	2	9	16	ybt 14; ICEKp5	-	-	-	-	-	wzi64	aac(6')-Ib-cr.v2;aadA*;aadA2^;armA;sat-2	-	-	qnrS1	-	mphE.v2^;msrE	CatB4.v1	-	sul1	-	-	dfrA1.v1;dfrA12	OXA-1;TEM-1D.v1^	-	CTX-M-15	-	NDM-1	SHV-28.v1^
KLE_FA5869AA_AS	ERR6018621	0	Europe	Ukraine	0	Klebsiella pneumoniae	ST14	10	unknown (K64)	O1	101	190004	809288	5695274	1	2	9	15	ybt 14; ICEKp5	-	-	-	-	-	wzi64	aac(6')-Ib'.v1;aadA*;aadA2^;aph(3')-VI;sat-2	-	-	qnrS1	-	mphE.v2^;msrE	CatB4.v1	-	sul1	-	-	dfrA1.v1;dfrA12	OXA-1	-	CTX-M-15	-	NDM-1	SHV-28.v1^
KLE_FA5870AA_AS	ERR6018622	0	Europe	Ukraine	0	Klebsiella pneumoniae	ST14	10	unknown (K2)	O1	104	200334	620809	5676332	0	2	9	11	-	-	-	-	-	-	wzi2	aac(6')-Ib-cr.v2;aadA2^	-	-	-	-	mphE.v2^;msrE	CatB4.v1	-	sul1	-	-	dfrA12;dfrA14.v2*	OXA-1	-	CTX-M-15	-	OXA-162	SHV-28.v1^
KLE_FA5871AA_AS	ERR6018642	0	Europe	Ukraine	0	Klebsiella pneumoniae	ST14	10	unknown (K2)	O1	149	118865	465087	5892188	1	2	10	12	ybt 14; ICEKp5	-	-	-	-	-	wzi2	aac(6')-Ib-cr.v2;aadA*	-	-	-	-	ereA2*	CatB4.v1;catA1^;cmlA5	arr-2	sul1*	-	-	dfrA14.v2*	OXA-1	-	CTX-M-15	-	OXA-162	SHV-28.v1^
KLE_FA5872AA_AS	ERR6018644	0	Europe	Ukraine	0	Klebsiella pneumoniae	ST14	10	unknown (K2)	O1	239	219539	455914	5885269	1	3	10	18	ybt 14; ICEKp5	-	-	-	-	-	wzi2	aac(6')-Ib'.v1;aadA*;aadA2^;armA;strA.v1*;strB.v1*	-	-	-	-	mphE.v2^;msrE	CatB4.v1;catA1^	-	sul1;sul2	-	-	dfrA12	OXA-1;OXA-9.v1;TEM-1D.v1^	-	CTX-M-15	-	OXA-162	SHV-28.v1^
KLE_FA5873AA_AS	ERR6018645	0	Europe	Ukraine	0	Klebsiella pneumoniae	ST14	10	unknown (K2)	O1	135	136117	525704	5553919	1	2	9	15	ybt 14; ICEKp5 (truncated)	-	-	-	-	-	wzi2	aac(3)-IId^;aac(6')-Ib-cr.v2*;strA.v1*;strB.v1*	-	-	-	-	ereA2*	CatB4.v1;cmlA5	arr-2	sul1*;sul2	-	-	-	OXA-1;OXA-9.v1;TEM-1D.v1^	-	CTX-M-15	-	OXA-162	SHV-28.v1^
KLE_FA5874AA_AS	ERR6018690	0	Europe	Ukraine	0	Klebsiella pneumoniae	ST14	10	unknown (K2)	O1	203	126092	350525	5878239	1	2	10	22	ybt 14; ICEKp5	-	-	-	-	-	wzi2	aac(3)-IId^;aac(6')-Ib-cr.v2*;aadA2^;sat-2;strA.v1*;strB.v1*	-	-	qnrB1.v2^	-	ereA2*?;mphE.v2^;msrE	CatB4.v1;catA1^;cmlA5	arr-2	sul1?;sul2	-	-	dfrA1.v1;dfrA12	OXA-9.v1;TEM-1D.v1^	-	CTX-M-15	-	OXA-232	SHV-11.v1^
KLE_FA5875AA_AS	ERR6018691	0	Europe	Ukraine	0	Klebsiella pneumoniae	ST14	10	K2	O1	150	244397	770671	5941201	1	2	10	19	ybt 14; ICEKp5	-	-	-	-	-	wzi2	aac(3)-IId^;aadA2^;sat-2	-	-	qnrB1.v2^	-	ereA2*;mphE.v2^;msrE	CatB4.v1;catA1^;cmlA5	arr-2	sul1?	-	-	dfrA1.v1;dfrA12	OXA-1;OXA-9.v1;TEM-1D.v1^	-	CTX-M-15	-	OXA-232	-
KLE_FA5877AA_AS	ERR6018693	0	Europe	Ukraine	0	Klebsiella pneumoniae	ST14	10	unknown (K64)	O1	116	244297	851011	5655574	1	2	10	15	ybt 14; ICEKp5	-	-	-	-	-	wzi64	aac(6')-Ib-cr.v2*;aadA2^;sat-2	-	-	-	-	mphE.v2^;msrE	CatB4.v1	-	sul1	tet(D)	-	dfrA1.v1;dfrA12;dfrA14.v2*	OXA-1;TEM-1D.v1^	-	CTX-M-15	-	OXA-232	SHV-28.v1^
KLE_FA5878AA_AS	ERR6018694	0	Asia	Bahrain	0	Klebsiella pneumoniae	ST14	10	unknown (K64)	O2a	171	162070	1011741	5825149	1	2	10	17	ybt 14; ICEKp5	-	-	-	-	-	wzi64	aac(6')-Ib-cr.v2;aadA2^;armA;sat-2	-	-	-	-	mphE.v2^;msrE	CatB4.v1;catA1^	-	sul1	tet(D)	-	dfrA1.v1;dfrA12;dfrA14.v2*	OXA-1;TEM-1D.v1^	-	CTX-M-15	-	OXA-232	SHV-28.v1^
KLE_FA5879AA_AS	ERR6018695	0	Europe	Ukraine	0	Klebsiella pneumoniae	ST14	10	unknown (K64)	O1	137	196488	565473	5801642	1	2	10	16	ybt 14; ICEKp5	-	-	-	-	-	wzi64	aac(6')-Ib-cr.v2;aadA2^;sat-2	-	-	-	-	mphE.v2^;msrE	CatB4.v1;catA1^	-	sul1	tet(D)	-	dfrA1.v1;dfrA12;dfrA14.v2*	OXA-1;TEM-1D.v1^	-	CTX-M-15	-	OXA-232	SHV-28.v1^
KLE_FA5880AA_AS	ERR6018696	0	Europe	Ukraine	0	Klebsiella pneumoniae	ST14	10	unknown (K2)	O1	144	179025	770670	5797118	1	2	9	22	ybt 14; ICEKp5	-	-	-	-	-	wzi2	aac(3)-IId^;aac(6')-Ib-cr.v2;aadA*;aadA2^;aph(3')-VI;armA^;strA.v1*;strB.v1*	-	-	qnrB1.v2^	-	mphE.v2^;msrE	CatB4.v1;catA1^	-	sul1;sul2	-	-	dfrA12;dfrA14.v2*	OXA-1;OXA-9.v1;TEM-1D.v1^	-	CTX-M-15	-	NDM-1	-
KLE_FA5881AA_AS	ERR6018697	0	Europe	Ukraine	0	Klebsiella pneumoniae	ST14	10	K2	O1	139	231599	770689	5703574	1	3	11	18	ybt 14; ICEKp5	-	-	-	-	-	wzi2	aac(3)-IId^;sat-2;strA.v1*;strB.v1*	-	-	-	-	ereA2*;ermB.v1*;mphA?	CatB4.v1;catA1^;cmlA5	arr-2	sul1*;sul2	-	-	dfrA1.v1	OXA-1;OXA-9.v1	-	CTX-M-15	-	KPC-2	-
KLE_FA5882AA_AS	ERR6018698	0	Europe	Ukraine	0	Klebsiella pneumoniae	ST14	10	K2	O2a	129	183553	446764	5639476	1	1	9	17	ybt 14; ICEKp5	-	-	-	-	-	wzi2	aac(3)-IId^;aac(6')-Ib-cr.v2*;sat-2;strA.v1*;strB.v1*	-	-	-	-	ereA2*	CatB4.v1;catA1^;cmlA5	arr-2	sul1*;sul2	-	-	dfrA1.v1	OXA-1;OXA-9.v1;TEM-1D.v1^	-	CTX-M-15	-	-	-
KLE_FA5883AA_AS	ERR6022147	0	Europe	Ukraine	0	Klebsiella pneumoniae	ST14	10	K64	O1	85	287344	714287	5706913	1	2	9	17	ybt 14; ICEKp5	-	-	-	-	-	wzi64	aac(6')-Ib'.v1;aadA*;aadA2^;aph(3')-VI;armA;sat-2	-	-	qnrS1	-	mphE.v2^;msrE	CatB4.v1	-	sul1	-	-	dfrA1.v1;dfrA12	OXA-1	-	CTX-M-15	-	NDM-1;OXA-232	SHV-28.v1^
KLE_FA5884AA_AS	SRR15089908	2020	Americas	United States	Ohio	Klebsiella aerogenes	NA	1804	unknown (K65)	unknown (OL102)	31	591275	1267159	5150691	0	0	0	0	-	-	-	iro unknown	-	-	-	-	-	-	-	-	-	-	-	-	-	-	-	-	-	-	-	-	-
KLE_FA5885AA_AS	SRR15096634	2017	Asia	China	Shanghai	Klebsiella pneumoniae	ST11	8	K47	unknown (OL101)	135	153019	375791	5878816	4	2	8	7	ybt 9; ICEKp3	-	iuc 1	-	-	rmpA2_8*	wzi209	rmtB	-	fosA3	-	-	mphA	catII.2*	-	-	-	-	-	TEM-1D.v1^	-	CTX-M-65	-	KPC-2	SHV-11.v1
KLE_FA5886AA_AS	SRR15096633	2018	Asia	China	Shanghai	Klebsiella pneumoniae	ST11	8	K20	O2a	479	99456	221951	5704200	1	2	11	13	ybt 9; ICEKp3	-	-	-	-	-	wzi95	aac(6')-Ib-cr.v2;aadA16*	-	-	qnrB4	-	mphA	floR.v1*	arr-3	sul1;sul1	tet(D)	-	dfrA27	DHA-1	-	CTX-M-65	-	KPC-2	SHV-11.v1
KLE_FA5887AA_AS	SRR15096632	2018	Asia	China	Shanghai	Klebsiella pneumoniae	ST15	10	K19	O1	224	178140	601237	5653147	1	2	7	7	ybt 14; ICEKp12	-	-	-	-	-	wzi19	aac(3)-IId^;aadA2^	-	-	-	-	mphA	-	-	sul1	-	-	dfrA12	-	-	CTX-M-15	-	KPC-2	SHV-28.v1^
KLE_FA5888AA_AS	SRR15096631	2017	Asia	China	Shanghai	Klebsiella pneumoniae	ST11	8	K64	O2a	152	154589	328830	5741813	4	2	8	8	ybt 9; ICEKp3	-	iuc 1	-	rmp 1; KpVP-1 (truncated)	rmpA2_3-47%	wzi64	aadA2	-	-	qnrS1	-	-	-	-	sul2	tet(A).v1	-	dfrA14.v2*	LAP-2	-	CTX-M-65	-	KPC-2	-
KLE_FA5889AA_AS	SRR15096630	2018	Asia	China	Shanghai	Klebsiella pneumoniae	ST11	8	K64	O2a	155	128780	328829	5758210	4	2	8	9	ybt 9; ICEKp3	-	iuc 1	iro 1	rmp 1; KpVP-1 (truncated)	rmpA2_3-47%	wzi64	aadA2^;rmtB	-	fosA3	-	-	mphA	-	-	-	-	-	dfrA12	TEM-1D.v1^	-	CTX-M-65;SHV-12	-	KPC-2	-
KLE_FA5890AA_AS	SRR15096629	2018	Asia	China	Shanghai	Klebsiella pneumoniae	ST15	10	K19	O1	116	221913	601414	5642754	1	2	7	7	ybt 14; ICEKp12	-	-	-	-	-	wzi19	aac(3)-IId^;aadA2^	-	-	-	-	mphA	-	-	sul1	-	-	dfrA12	-	-	CTX-M-15	-	KPC-2	SHV-28.v1^
KLE_FA5891AA_AS	SRR15096628	2017	Asia	China	Shanghai	Klebsiella pneumoniae	ST11	8	K64	O2a	170	160344	374137	5800492	1	2	5	5	ybt 9; ICEKp3	-	-	-	-	-	wzi64	aadA2^	-	-	-	-	-	-	-	-	-	-	dfrA12	-	-	CTX-M-65;SHV-12	-	KPC-2	-
KLE_FA5892AA_AS	SRR15096627	2018	Asia	China	Shanghai	Klebsiella pneumoniae	ST11	8	K64	O2a	170	141006	364706	5984885	4	2	10	12	ybt 9; ICEKp3	-	iuc 1	-	rmp 1; KpVP-1	rmpA2_3-47%	wzi64	aadA2;rmtB	-	fosA3	qnrS1	-	-	catII.2*	-	sul2	tet(A).v1	-	dfrA14.v2*	LAP-2;TEM-1D.v1^	-	CTX-M-65	-	KPC-2	-
KLE_FA5893AA_AS	SRR15096626	2018	Asia	China	Shanghai	Klebsiella pneumoniae	ST15	10	K19	O1	119	213123	601414	5641640	1	2	7	7	ybt 14; ICEKp12	-	-	-	-	-	wzi19	aac(3)-IId^;aadA2^	-	-	-	-	mphA	-	-	sul1	-	-	dfrA12	-	-	CTX-M-15	-	KPC-2	SHV-28.v1^
KLE_FA5894AA_AS	SRR15096625	2018	Asia	China	Shanghai	Klebsiella pneumoniae	ST15	10	K19	O1	121	213084	601414	5642127	1	2	7	7	ybt 14; ICEKp12	-	-	-	-	-	wzi19	aac(3)-IId^;aadA2^	-	-	-	-	mphA	-	-	sul1	-	-	dfrA12	-	-	CTX-M-15	-	KPC-2	SHV-28.v1^
KLE_FA5895AA_AS	SRR15096624	2018	Asia	China	Shanghai	Klebsiella pneumoniae	ST37	2	K38	O3b	146	349148	697089	5661303	0	1	10	23	-	-	-	-	-	-	wzi96	aac(3)-IId^;aac(3)-IV;aac(6')-Ib-cr.v2;aadA16*;aadA2;aadA^;aph(4)-Ia;aph3-Ia.v1^;armA	-	-	qnrB4	-	mphE.v2;msrE	cmlA1*;floR.v1*	arr-3	sul1;sul3	tet(D)	-	dfrA27	DHA-1;TEM-1D.v1^	-	CTX-M-27;SHV-12	-	-	-
KLE_FA5896AA_AS	SRR15096623	2017	Asia	China	Shanghai	Klebsiella pneumoniae	ST11	8	K64	O2a	146	176549	365230	5810443	4	2	9	11	ybt 9; ICEKp3	-	iuc 1	-	-	rmpA2_3-47%	wzi64	aadA2;rmtB	-	-	qnrS1	-	-	catII.2*	-	sul2	tet(A).v1	-	dfrA14.v2*	LAP-2;TEM-1D.v1^	-	CTX-M-65	-	KPC-2	-
KLE_FA5897AA_AS	SRR15096622	2018	Asia	China	Shanghai	Klebsiella pneumoniae	ST11	8	K64	O2a	147	176163	365570	5812677	4	2	9	11	ybt 9; ICEKp3	-	iuc 1	-	-	rmpA2_3-47%	wzi64	aadA2;rmtB	-	-	qnrS1	-	-	catII.2*	-	sul2	tet(A).v1	-	dfrA14.v2*	LAP-2;TEM-1D.v1^	-	CTX-M-65	-	KPC-2	-
KLE_FA5898AA_AS	SRR15096621	2018	Asia	China	Shanghai	Klebsiella pneumoniae	ST11	8	K64	O2a	220	97107	270137	5780786	4	2	9	12	ybt 9; ICEKp3	-	iuc 1	-	rmp 1; KpVP-1 (incomplete)	rmpA2_3-47%	wzi64	aadA2;rmtB	-	-	qnrS1	-	-	catII.2*	-	sul2	tet(A).v1	-	dfrA14.v2*	LAP-2;TEM-1D.v1^	-	CTX-M-65;SHV-12	-	KPC-2	-
KLE_FA5899AA_AS	SRR15096620	2017	Asia	China	Shanghai	Klebsiella pneumoniae	ST11	8	K64	O2a	137	182752	365570	5804722	4	2	9	9	ybt 9; ICEKp3	-	iuc 1	-	-	rmpA2_3-47%	wzi64	aadA2	-	-	qnrS1	-	-	catII.2*	-	sul2	tet(A).v1	-	dfrA14.v2*	LAP-2	-	CTX-M-65	-	KPC-2	-
KLE_FA5900AA_AS	SRR15096619	2018	Asia	China	Shanghai	Klebsiella pneumoniae	ST15	10	K19	O1	117	213084	601414	5671286	1	2	7	7	ybt 14; ICEKp12	-	-	-	-	-	wzi19	aac(3)-IId^;aadA2^	-	-	-	-	mphA	-	-	sul1	-	-	dfrA12	-	-	CTX-M-15	-	KPC-2	SHV-28.v1^
KLE_FA5901AA_AS	SRR15096618	2018	Asia	China	Shanghai	Klebsiella pneumoniae	ST11	8	K64	O2a	148	170617	351392	5681186	4	2	10	12	ybt 9; ICEKp3	-	iuc 1	-	-	rmpA2_3-47%	wzi64	aadA2;rmtB	-	fosA3	qnrS1	-	-	catII.2*	-	sul2	tet(A).v1	-	dfrA14.v2*	LAP-2;TEM-1D.v1^	-	CTX-M-65	-	KPC-2	-
KLE_FA5902AA_AS	SRR15096617	2018	Asia	China	Shanghai	Klebsiella pneumoniae	ST15	10	K19	O1	117	213084	601414	5641267	1	2	7	7	ybt 14; ICEKp12	-	-	-	-	-	wzi19	aac(3)-IId^;aadA2^	-	-	-	-	mphA	-	-	sul1	-	-	dfrA12	-	-	CTX-M-15	-	KPC-2	SHV-28.v1^
KLE_FA5903AA_AS	SRR15096616	2017	Asia	China	Shanghai	Klebsiella pneumoniae	ST11	8	K64	O2a	150	190972	351392	5778710	4	2	10	12	ybt 9; ICEKp3	-	iuc 1	-	-	rmpA2_3-47%	wzi64	aadA2;rmtB	-	fosA3	qnrS1	-	-	catII.2*	-	sul2	tet(A).v1	-	dfrA14.v2*	LAP-2;TEM-1D.v1^	-	CTX-M-65	-	KPC-2	-
KLE_FA5904AA_AS	SRR15096615	2018	Asia	China	Shanghai	Klebsiella pneumoniae	ST65	30	K2	O1	68	232457	599094	5565804	5	0	0	0	ybt 17; ICEKp10	clb 3	iuc 1	iro 1	rmp 1; KpVP-1 (truncated)	rmpA2_6-60%	wzi72	-	-	-	-	-	-	-	-	-	-	-	-	-	-	-	-	-	SHV-11.v1^
KLE_FA5905AA_AS	SRR15096614	2018	Asia	China	Shanghai	Klebsiella pneumoniae	ST11	8	K64	O2a	145	182753	365570	5810522	4	2	9	11	ybt 9; ICEKp3	-	iuc 1	-	-	rmpA2_3-47%	wzi64	aadA2;rmtB	-	-	qnrS1	-	-	catII.2*	-	sul2	tet(A).v1	-	dfrA14.v2*	LAP-2;TEM-1D.v1^	-	CTX-M-65	-	KPC-2	-
KLE_FA5906AA_AS	SRR15096613	2017	Asia	China	Shanghai	Klebsiella pneumoniae	ST11	8	K64	O2a	141	182752	365230	5809859	4	2	9	11	ybt 9; ICEKp3	-	iuc 1	-	-	rmpA2_3-47%	wzi64	aadA2;rmtB	-	-	qnrS1	-	-	catII.2*	-	sul2	tet(A).v1	-	dfrA14.v2*	LAP-2;TEM-1D.v1^	-	CTX-M-65	-	KPC-2	-
KLE_FA5907AA_AS	SRR15096612	2017	Asia	China	Shanghai	Klebsiella pneumoniae	ST11	8	K64	O2a	146	182752	365496	5809364	4	2	9	9	ybt 9; ICEKp3	-	iuc 1	-	-	rmpA2_3-47%	wzi64	aadA2	-	-	qnrS1	-	-	catII.2*	-	sul2	tet(A).v1	-	dfrA14.v2*	LAP-2	-	CTX-M-65	-	KPC-2	-
KLE_FA5908AA_AS	SRR15096611	2018	Asia	China	Shanghai	Klebsiella pneumoniae	ST15	10	K24	O1	116	154816	362466	5763424	4	2	6	6	ybt 14; ICEKp12	-	iuc 1	-	-	rmpA2_8-60%	wzi24	armA	-	-	qnrB4	-	mphE.v2	-	-	sul1	-	-	-	DHA-1	-	-	-	KPC-2	SHV-28.v1^
KLE_FA5909AA_AS	SRR15096610	2018	Asia	China	Shanghai	Klebsiella pneumoniae	ST11	8	K64	O2a	142	210250	392373	5905566	4	2	9	15	ybt 9; ICEKp3	-	iuc 1	-	-	rmpA2_8-60%	-	aac(3)-IId^;aadA2^;aph3-Ia.v1^;armA	-	-	qnrB4	-	mphA;mphE.v2;msrE	catII.2*	-	sul1	-	-	dfrA12	DHA-1;TEM-1D.v1^	-	CTX-M-65	-	KPC-2	SHV-11.v1
KLE_FA5910AA_AS	SRR15096609	2017	Asia	China	Shanghai	Klebsiella pneumoniae	ST11	8	K64	O2a	150	176163	365190	5822075	4	2	7	8	ybt 9; ICEKp3	-	iuc 1	-	rmp 1; KpVP-1 (truncated)	rmpA2_3-47%	wzi64	rmtB	-	fosA3	qnrS1	-	-	-	-	-	tet(A).v1	-	-	LAP-2;TEM-1D.v1^	-	CTX-M-65	-	KPC-2	-
KLE_FA5911AA_AS	SRR15096608	2018	Asia	China	Shanghai	Klebsiella pneumoniae	ST15	10	K19	O1	83	247089	572685	5593680	1	1	9	13	ybt 14; ICEKp12	-	-	-	-	-	wzi19	aac(3)-IId^;aac(6')-Ib-cr.v2	-	-	qnrS1	-	mphA	CatB4.v1;catII.2*	-	sul2	tet(A).v1	-	dfrA14.v2*	LAP-2;OXA-1;TEM-1D.v1^	-	CTX-M-15^	-	-	SHV-28.v1^
KLE_FA5912AA_AS	SRR15096607	2017	Asia	China	Shanghai	Klebsiella pneumoniae	ST11	8	K64	O2a	160	141135	472482	5820641	4	2	9	11	ybt 9; ICEKp3	-	iuc 1	-	rmp 1; KpVP-1	rmpA2_3-47%	wzi64	aadA2;rmtB	-	-	qnrS1	-	-	catII.2*	-	sul2	tet(A).v1	-	dfrA14.v2*	LAP-2;TEM-1D.v1^	-	CTX-M-65	-	KPC-2	-
KLE_FA5913AA_AS	SRR15096606	2017	Asia	China	Shanghai	Klebsiella pneumoniae	ST11	8	K64	O2a	161	141142	365186	5821490	4	2	9	11	ybt 9; ICEKp3	-	iuc 1	-	rmp 1; KpVP-1	rmpA2_3-47%	wzi64	aadA2;rmtB	-	-	qnrS1	-	-	catII.2*	-	sul2	tet(A).v1	-	dfrA14.v2*	LAP-2;TEM-1D.v1^	-	CTX-M-65	-	KPC-2	-
KLE_FA5914AA_AS	SRR15096605	2018	Asia	China	Shanghai	Klebsiella pneumoniae	ST11	8	K47	unknown (OL101)	160	196868	451171	5821366	4	2	7	8	ybt 9; ICEKp3	-	iuc 1	-	-	rmpA2_8-60%	wzi209	aac(3)-IId^;aadA2;rmtB	-	-	-	-	mphA	catII.2*	-	-	-	-	-	TEM-1D.v1^	-	CTX-M-65	-	KPC-2	-
KLE_FA5915AA_AS	SRR15096604	2018	Asia	China	Shanghai	Klebsiella pneumoniae	ST11	8	K64	O2a	148	192024	365125	5809313	4	2	8	9	ybt 9; ICEKp3	-	iuc 1	-	rmp 1; KpVP-1	rmpA2_3-47%	wzi64	rmtB	-	-	qnrS1	-	-	catII.2*	-	sul2	tet(A).v1	-	dfrA14.v2*	LAP-2;TEM-1D.v1^	-	-	-	KPC-2	-
KLE_FA5916AA_AS	SRR15096602	2018	Asia	China	Shanghai	Klebsiella pneumoniae	ST11	8	K64	O2a	158	191984	365234	5837969	4	2	9	11	ybt 9; ICEKp3	-	iuc 1	-	rmp 1; KpVP-1	rmpA2_3-47%	wzi64	aadA2;rmtB	-	-	qnrS1	-	-	catII.2*	-	sul2	tet(A).v1	-	dfrA14.v2*	LAP-2;TEM-1D.v1^	-	CTX-M-65	-	KPC-2	-
KLE_FA5917AA_AS	SRR15096601	2017	Asia	China	Shanghai	Klebsiella pneumoniae	ST11	8	K20	O2a	155	192265	351730	5661639	1	2	11	14	ybt 9; ICEKp3	-	-	-	-	-	wzi95	aac(6')-Ib-cr.v2;aadA16*;aph3-Ia.v1^	-	-	qnrB4	-	mphA	floR.v1*	arr-3	sul1;sul1	tet(D)	-	dfrA27	DHA-1	-	CTX-M-65	-	KPC-2	SHV-11.v1
KLE_FA5918AA_AS	SRR15096600	2018	Asia	China	Shanghai	Klebsiella pneumoniae	ST15	10	K19	O1	120	213084	601414	5642224	1	2	7	7	ybt 14; ICEKp12	-	-	-	-	-	wzi19	aac(3)-IId^;aadA2^	-	-	-	-	mphA	-	-	sul1	-	-	dfrA12	-	-	CTX-M-15	-	KPC-2	SHV-28.v1^
KLE_FA5919AA_AS	SRR15096599	2018	Asia	China	Shanghai	Klebsiella pneumoniae	ST15	10	K24	O1	108	198630	454830	5694986	4	2	6	10	ybt 14; ICEKp12 (truncated)	-	iuc 1	-	-	rmpA2_8-60%	wzi24	aac(3)-IId^;armA	-	-	qnrB4	-	mphA;mphE.v2;msrE	-	-	sul1	-	-	-	DHA-1;TEM-1D.v1^	-	-	-	KPC-2	-
KLE_FA5920AA_AS	SRR15096598	2017	Asia	China	Shanghai	Klebsiella pneumoniae	ST15	10	K19	O1	117	221913	601414	5642692	1	2	7	7	ybt 14; ICEKp12	-	-	-	-	-	wzi19	aac(3)-IId^;aadA2^	-	-	-	-	mphA	-	-	sul1	-	-	dfrA12	-	-	CTX-M-15	-	KPC-2	SHV-28.v1^
KLE_FA5921AA_AS	SRR15097545	2009	Americas	Canada	Ontario	Klebsiella pneumoniae	ST258	8	unknown (KL107)	O2afg	112	280289	450094	5856443	2	2	8	12	ybt 17; ICEKp10	clb 3	-	-	-	-	wzi154	aac(6')-Ib'.v1;aac(6')-Ib'.v1*;aadA*;aadA2;aph3-Ia.v1^	-	-	qnrB19^	-	mphA	catA1^	-	sul1	-	-	dfrA12	TEM-1D.v1^	-	-	-	KPC-3	SHV-11.v1
KLE_FA5922AA_AS	SRR15097543	2010	Americas	Canada	Ontario	Klebsiella variicola subsp. variicola	ST641	1231	K60	O5	97	352515	1014987	6045973	0	1	5	5	-	-	-	-	-	-	wzi201	aac(3)-IIa.v1^;aac(6')-Ib-cr.v2	-	-	-	-	-	CatB4.v1	-	-	-	-	-	OXA-1	-	CTX-M-15	-	-	LEN-16
KLE_FA5923AA_AS	SRR15098148	2018	Oceania	Australia	0	Klebsiella pneumoniae	ST11	8	K24	O2a	99	205745	498388	5436768	1	3	8	9	ybt 15; ICEKp11	-	-	-	-	-	wzi24	aac(6')-Ib'.v1;strA.v1^;strB.v1	-	-	-	-	-	CatB4.v1	-	sul2	-	-	dfrA14.v2*	OXA-1;TEM-1D.v1^	-	-	-	NDM-1	SHV-11.v1
KLE_FA5924AA_AS	SRR15098147	2019	Oceania	Australia	0	Klebsiella pneumoniae	ST273	3	K74	O3b	103	206463	431685	5529097	1	0	7	13	ybt 9; ICEKp3	-	-	-	-	-	wzi174	aac(3)-IId^;aac(6')-Ib-cr.v2;aadA16*;aadA5;strB.v1	-	-	qnrS1	-	mphA	-	arr-3	sul1;sul2	tet(D)	-	dfrA17;dfrA27	-	-	-	-	-	SHV-11.v1^
KLE_FA5925AA_AS	SRR15098146	2019	Oceania	Australia	0	Klebsiella pneumoniae	ST16	52	K81	unknown (OL101)	113	310817	585103	5650418	0	2	9	13	-	-	-	-	-	-	wzi230	rmtB;strA.v1^;strB.v1	-	-	qnrB1.v2^	-	mphA	-	-	sul1;sul2	tet(A).v1	-	dfrA12;dfrA14.v2*	TEM-1D.v1^	-	CTX-M-15	-	NDM-5	SHV-1
KLE_FA5926AA_AS	SRR15098145	2019	Oceania	Australia	0	Klebsiella pneumoniae	ST116	2580	unknown (KL124)	unknown (OL101)	75	363935	1230399	5512467	1	0	0	0	ybt 10; ICEKp4	-	-	-	-	-	wzi464	-	-	-	-	-	-	-	-	-	-	-	-	-	-	-	-	-	SHV-1^
KLE_FA5927AA_AS	SRR15098144	2019	Oceania	Australia	0	Klebsiella pneumoniae	ST270-1LV	8	unknown (KL107)	unknown (OL102)	163	129508	365195	5816170	0	2	6	8	-	-	-	-	-	-	-	aac(6')-Ib3^;rmtC	-	-	-	-	-	-	-	sul1^	-	tmexC1*;tmexD1*;toprJ1*	dfrA14.v2*	-	-	-	-	NDM-1	SHV-11.v1
KLE_FA5928AA_AS	SRR15098143	2019	Oceania	Australia	0	Klebsiella pneumoniae	ST14	10	K2	O1	75	231696	446530	5347708	0	1	6	7	-	-	-	-	-	-	wzi2	strA.v1^;strB.v1	-	-	qnrB1.v2^	-	-	-	-	sul2	-	-	dfrA14.v2*	TEM-1D.v1^	-	CTX-M-15	-	-	SHV-28.v1^
KLE_FA5929AA_AS	SRR15098142	2019	Oceania	Australia	0	Klebsiella variicola subsp. variicola	ST347	2042	K14	O5	134	217754	638805	6080818	0	1	7	10	-	-	-	-	-	-	wzi244	aac(6')-Ib-cr.v2;strA.v1^;strB.v1	-	-	qnrB1.v2^	-	-	CatB4.v1	-	sul2	-	-	dfrA14.v2*	OXA-1;TEM-1D.v1^	-	CTX-M-15	-	-	LEN-9
KLE_FA5930AA_AS	SRR15098141	2019	Oceania	Australia	0	Klebsiella pneumoniae	ST323	251	K21	O3b	144	230105	630980	5912856	0	1	9	12	-	-	-	-	-	-	wzi262	aac(3)-IIa.v1^;aac(6')-Ib-cr.v2;strA.v1^;strB.v1	-	-	qnrB1.v2^	-	-	CatB4.v1	-	sul2	tet(A).v1	-	dfrA14.v2*	OXA-1;TEM-1D.v1^	-	CTX-M-15	-	-	SHV-1^
KLE_FA5931AA_AS	SRR15098140	2019	Oceania	Australia	0	Klebsiella pneumoniae	ST273	3	K74	O3b	120	198084	492257	5549736	1	1	9	15	ybt 9; ICEKp3	-	-	-	-	-	wzi174	aac(3)-IId^;aac(6')-Ib-cr.v2;aadA16*;aadA5;strB.v1	-	-	-	-	mphA	-	arr-3	sul1;sul1;sul2	tet(D)	-	dfrA17;dfrA27	TEM-1D.v1^	-	CTX-M-3	-	-	SHV-11.v1^
KLE_FA5932AA_AS	SRR15098139	2019	Oceania	Australia	0	Klebsiella pneumoniae	ST17	52	unknown (KL112)	O2afg	129	176448	439089	5406045	0	0	0	0	-	-	-	-	-	-	wzi12	-	-	-	-	-	-	-	-	-	-	-	-	-	-	-	-	-	SHV-11.v1^
KLE_FA5933AA_AS	SRR15098138	2017	Oceania	Australia	0	Klebsiella pneumoniae	ST1914	129	unknown (KL122)	O2afg	217	215752	444574	5770096	0	2	5	7	-	-	-	-	-	-	wzi360	-	-	-	-	-	mphA	-	-	-	tet(D)	-	-	CMY-2.v2;TEM-1D.v1^	-	CTX-M-14	-	KPC-2;KPC-2	SHV-11.v1^
KLE_FA5934AA_AS	SRR15098137	2019	Oceania	Australia	0	Klebsiella pneumoniae	ST273	3	K74	O3b	101	237260	636412	5443982	0	1	8	10	-	-	-	-	-	-	wzi174	aac(6')-Ib-cr.v2;strA.v1^;strB.v1	-	-	-	-	-	CatB4.v1	-	sul2	tet(A).v1	-	dfrA14.v2*	OXA-1;TEM-1D.v1^	-	CTX-M-15	-	-	SHV-11.v1^
KLE_FA5935AA_AS	SRR15098136	2019	Oceania	Australia	0	Klebsiella pneumoniae	ST391	5179	K30	O2afg	121	299696	845985	5550866	0	1	9	9	-	-	-	-	-	-	wzi554	strA.v1^;strB.v1	-	-	qnrB1.v2^	-	-	catII.2*	-	sul2	tet(A).v1	-	dfrA14.v2*	TEM-1D.v1^	-	CTX-M-15	-	-	-
KLE_FA5936AA_AS	SRR15098135	2019	Oceania	Australia	0	Klebsiella pneumoniae	ST397	250	unknown (KL158)	O1	120	271246	979838	5684155	1	2	7	8	ybt 9; ICEKp3	-	-	-	-	-	wzi475	strA.v1^;strB.v1	-	-	qnrS1	-	-	-	-	sul2	-	-	dfrA14.v2*	TEM-1D.v1^	-	CTX-M-15	-	OXA-181	SHV-1^
KLE_FA5937AA_AS	SRR15098134	2019	Oceania	Australia	0	Klebsiella pneumoniae	ST16	52	K51	O3b	110	294107	526159	5655897	0	2	7	10	-	-	-	-	-	-	wzi50	aac(6')-Ib-cr.v2;rmtB	-	-	qnrS1	-	mphA	CatB4.v1	-	-	-	-	-	OXA-1;TEM-1D.v1^	-	CTX-M-15	-	NDM-4;OXA-181	SHV-1
KLE_FA5938AA_AS	SRR15098133	2019	Oceania	Australia	0	Klebsiella pneumoniae	ST15	10	unknown (KL110)	O1	171	181128	327783	5721749	0	3	9	17	-	-	-	-	-	-	wzi89	aac(3)-IIa.v1^;aadA2^;aph(3')-VI;aph3-Ia.v1^;armA;strA.v1*;strB.v1*	-	-	-	-	mphA;mphE.v2^;msrE	-	-	sul1;sul2	-	-	dfrA12;dfrA14.v2*	TEM-1D.v1^	-	CTX-M-15	-	NDM-1	SHV-28.v1^
KLE_FA5939AA_AS	SRR15098132	2019	Oceania	Australia	0	Klebsiella pneumoniae	ST25	279	K2	O1	171	210364	585846	5682826	1	0	2	2	ybt unknown	-	-	-	-	-	wzi72	-	-	-	-	-	-	catII.2*	-	-	-	-	-	CMY-2.v2	-	-	-	-	SHV-11.v1^
KLE_FA5940AA_AS	SRR15098131	2019	Oceania	Australia	0	Klebsiella pneumoniae	ST17	52	unknown (KL122)	O2afg	128	220053	428769	5366337	0	0	0	0	-	-	-	-	-	-	wzi360	-	-	-	-	-	-	-	-	-	-	-	-	-	-	-	-	-	SHV-11.v1^
KLE_FA5941AA_AS	SRR15098130	2019	Oceania	Australia	0	Klebsiella pneumoniae	ST391	5179	K30	O2afg	114	374807	1067131	5555068	0	1	8	9	-	-	-	-	-	-	wzi554	strA.v1^;strB.v1	-	-	qnrB1.v2^	-	-	catII.2*	-	sul2	tet(A).v1	-	dfrA14.v2*	TEM-1D.v1^	-	CTX-M-15	-	-	-
KLE_FA5942AA_AS	SRR15098129	2019	Oceania	Australia	0	Klebsiella pneumoniae	ST231	295	K51	O1	108	354662	751242	5591786	4	1	9	11	ybt 14; ICEKp5	-	iuc 5	-	-	-	wzi104	aac(6')-Ib;aadA2^;rmtF	-	-	qnrS1	-	ermB.v1*	catA1^	arr-2	sul1	-	-	dfrA12	TEM-1D.v1^	-	CTX-M-15	-	-	-
KLE_FA5943AA_AS	SRR15098128	2019	Oceania	Australia	0	Klebsiella pneumoniae	ST25	279	K2	O1	168	220600	515360	5697167	1	0	5	7	ybt unknown	-	-	-	-	-	wzi72	aadA2	-	-	-	-	-	catII.2*;cmlA4*	-	sul1;sul2	-	-	dfrA15.v2*	CMY-2.v2	-	-	-	-	SHV-11.v1^
KLE_FA5944AA_AS	SRR15098127	2017	Oceania	Australia	0	Klebsiella variicola subsp. variicola	ST2388	2061	unknown (KL135)	unknown (O3/O3a)	264	97664	368766	5737902	0	2	7	9	-	-	-	-	-	-	wzi369	aac(3)-IId^;aac(6')-Ib4	-	-	qnrB2.v1^	-	mphA	catB3.v2	-	sul1;sul1	-	-	-	TEM-1D.v1^	-	-	-	IMP-4	LEN-13*
KLE_FA5945AA_AS	SRR15098126	2019	Oceania	Australia	0	Klebsiella pneumoniae	ST16	52	unknown (K51)	O3b	151	216686	526062	5812528	1	2	7	9	ybt 15; ICEKp11	-	-	-	-	-	wzi50	aac(6')-Ib-cr.v2;rmtB	-	-	qnrS1	-	mphA	CatB4.v1	-	-	-	-	-	OXA-1;TEM-1D.v1^	-	CTX-M-15	-	OXA-181	SHV-1
KLE_FA5946AA_AS	SRR15098125	2019	Oceania	Australia	0	Klebsiella pneumoniae	ST147	3	unknown (KL169)	unknown (OL104)	158	199776	467962	5625331	0	2	8	20	-	-	-	-	-	-	wzi386	aac(3)-IId^;aac(3)-IV^;aac(6')-Ib-cr.v2*;aadA*;aadA2^;aph(4)-Ia;aph3-Ia.v1^;strA.v1^;strB.v1	-	-	qnrS1	-	-	CatB4.v1;floR.v1*	-	sul2	-	-	dfrA12;dfrA14.v2*	LAP-2;OXA-1	-	CTX-M-14;CTX-M-15	-	NDM-4	SHV-11.v1^
KLE_FA5947AA_AS	SRR15098124	2019	Oceania	Australia	0	Klebsiella pneumoniae	ST656	925	unknown (K64)	O1	115	312725	632961	5558470	1	2	8	11	ybt 15; ICEKp11	-	-	-	-	-	wzi64	aac(3)-IId^;aadA*;aadA16*	-	-	qnrB6^	-	-	catII.2*	arr-3	sul1;sul1	-	-	dfrA27	-	-	CTX-M-14	-	NDM-4	-
KLE_FA5948AA_AS	SRR15098123	2019	Oceania	Australia	0	Klebsiella pneumoniae	ST30	2184	unknown (K64)	O1	110	197158	375921	5424072	0	0	0	0	-	-	-	-	-	-	wzi64	-	-	-	-	-	-	-	-	-	-	-	-	-	-	-	-	-	SHV-71
KLE_FA5949AA_AS	SRR15098122	2019	Oceania	Australia	0	Klebsiella pneumoniae	ST105	186	unknown (KL102)	O2afg	60	229600	686831	5507146	1	0	0	0	ybt 14; ICEKp5	-	-	-	-	-	wzi383	-	-	-	-	-	-	-	-	-	-	-	-	-	-	-	-	-	SHV-1^
KLE_FA5950AA_AS	SRR15098121	2019	Oceania	Australia	0	Klebsiella pneumoniae	ST1805	659	K48	O3/O3a	78	535601	767024	5289178	0	2	6	7	-	-	-	-	-	-	-	aac(3)-IId^;aac(6')-Ib4	-	-	-	-	mphA	catB3.v2	-	sul1	-	-	-	TEM-1D.v1^	-	-	-	IMP-4	SHV-27
KLE_FA5951AA_AS	SRR15098120	2019	Oceania	Australia	0	Klebsiella pneumoniae	ST15	10	K10	O1	121	198666	429712	5609200	1	2	10	17	ybt 13; ICEKp2	-	-	-	-	-	wzi10	aac(3)-IId^;aadA*;aadA16*;strA.v1^;strB.v1	-	-	qnrS1	-	-	floR.v1*	arr-3	sul1;sul2	tet(D)*	-	dfrA27	LAP-2;TEM-1D.v1^	-	CTX-M-14;CTX-M-15	-	NDM-4	SHV-28.v1^
KLE_FA5952AA_AS	SRR15098119	2019	Oceania	Australia	0	Klebsiella pneumoniae	ST231	295	unknown (K51)	O1	111	233117	415505	5493686	4	2	10	13	ybt 14; ICEKp5	-	iuc 5	-	-	-	wzi104	aac(6')-Ib;aadA2^;rmtF	-	-	qnrS1	-	ermB.v1*;mphA	catA1^	arr-2	sul1	-	-	dfrA12	TEM-1D.v1^	-	CTX-M-15	-	OXA-232	SHV-1^
KLE_FA5953AA_AS	SRR15098118	2019	Oceania	Australia	0	Klebsiella pneumoniae	ST35	125	unknown (K22)	O1	82	244215	353225	5466600	1	1	6	8	ybt 15; ICEKp11 (truncated)	-	-	-	-	-	wzi37	strA.v1^;strB.v1	-	-	-	-	-	-	-	sul1;sul2	tet(A).v1	-	dfrA1.v1	TEM-1D.v1^	-	CTX-M-14	-	-	SHV-33
KLE_FA5954AA_AS	SRR15098117	2019	Oceania	Australia	0	Klebsiella pneumoniae	ST15	10	K10	O1	113	289076	398421	5576594	1	2	10	16	ybt 13; ICEKp2	-	-	-	-	-	wzi10	aadA*;aadA16*;strA.v1^;strB.v1	-	-	qnrS1	-	-	floR.v1*	arr-3	sul1;sul2	tet(D)*	-	dfrA27	LAP-2;TEM-1D.v1^	-	CTX-M-14;CTX-M-15	-	NDM-4	SHV-28.v1^
KLE_FA5955AA_AS	SRR15098116	2012	Oceania	Australia	0	Klebsiella pneumoniae	ST478	51	unknown (KL125)	O5	165	217439	443672	5712748	0	2	9	14	-	-	-	-	-	-	wzi86	aac(3)-IId^;aac(6')-Ib4;strA.v1^;strB.v1	-	-	qnrB1.v2^	-	mphA	catB3.v2	-	sul1;sul2	-	-	dfrA14.v2*	OXA-1;TEM-1D.v1^	-	CTX-M-15	-	IMP-4	SHV-1
KLE_FA5956AA_AS	SRR15098115	2019	Oceania	Australia	0	Klebsiella pneumoniae	ST231	295	unknown (K51)	O1	101	338455	600571	5551138	4	2	10	13	ybt 14; ICEKp5	-	iuc 5	-	-	-	wzi104	aac(6')-Ib;aadA2^;rmtF	-	-	qnrS1	-	ermB.v1*;mphA	catA1^	arr-2	sul1	-	-	dfrA12	TEM-1D.v1^	-	CTX-M-15	-	OXA-232	SHV-1^
KLE_FA5958AA_AS	SRR15098113	2019	Oceania	Australia	0	Klebsiella pneumoniae	ST461	1667	unknown (KL136)	O1	182	146005	456956	5762507	0	2	4	4	-	-	-	-	-	-	wzi123	-	-	-	qnrS1	-	mphA	-	-	-	-	-	dfrA14.v2*	-	-	-	-	NDM-1	SHV-1^
KLE_FA5959AA_AS	SRR15098112	2019	Oceania	Australia	0	Klebsiella pneumoniae	ST245-1LV	23445	K63	O1	97	308851	715186	5600186	0	2	6	7	-	-	-	-	-	-	wzi56	aac(3)-IId^;aac(6')-Ib4	-	-	-	-	mphA	catB3.v2	-	sul1	-	-	-	TEM-1D.v1^	-	-	-	IMP-4	SHV-11.v1^
KLE_FA5960AA_AS	SRR15098111	2019	Oceania	Australia	0	Klebsiella pneumoniae	ST231	295	unknown (K51)	O1	102	273118	589772	5604200	4	2	10	13	ybt 14; ICEKp5	-	iuc 5	-	-	-	wzi104	aac(6')-Ib;aadA2^;rmtF	-	-	qnrS1	-	ermB.v1*;mphA	catA1^	arr-2	sul1	-	-	dfrA12	TEM-1D.v1^	-	CTX-M-15	-	OXA-232	SHV-1^
KLE_FA5961AA_AS	SRR15098110	2019	Oceania	Australia	0	Klebsiella pneumoniae	ST423	2	unknown (K8)	O2afg	129	257500	456755	5600909	1	2	7	7	ybt 8; ICEKp3	-	-	-	-	-	wzi8	aac(3)-IId^	-	-	qnrS1	-	mphA	catII.2*	-	-	tet(D)	-	-	TEM-1D.v1^	-	-	-	KPC-2	SHV-11.v1^
KLE_FA5962AA_AS	SRR15098109	2019	Oceania	Australia	0	Klebsiella pneumoniae	ST1569	11517	unknown (KL114)	O3b	86	307867	530847	5463422	0	0	0	0	-	-	-	-	-	-	wzi354	-	-	-	-	-	-	-	-	-	-	-	-	-	-	-	-	-	SHV-11.v1^
KLE_FA5963AA_AS	SRR15098108	2019	Oceania	Australia	0	Klebsiella pneumoniae	ST16	52	unknown (K51)	O3b	198	225735	547573	5846912	1	1	9	15	ybt 9; ICEKp3	-	-	-	-	-	wzi50	aac(3)-IId^;aac(6')-Ib-cr.v2;aadA16*;aph3-Ia.v1;rmtB;strA.v1^;strB.v1	-	-	-	-	mphA	-	arr-3	sul1;sul2*	tet(A).v1	-	dfrA27	TEM-1D.v1^	-	CTX-M-15	-	-	SHV-1
KLE_FA5964AA_AS	SRR15098107	2019	Oceania	Australia	0	Klebsiella pneumoniae	ST35	125	unknown (K22)	O1	94	199969	371185	5520603	1	1	7	10	ybt 15; ICEKp11 (truncated)	-	-	-	-	-	wzi37	strA.v1^;strB.v1	-	-	qnrS1	-	-	-	-	sul1;sul2	tet(A).v1	-	dfrA1.v1	LAP-2;TEM-1D.v1^	-	CTX-M-14	-	-	SHV-33
KLE_FA5965AA_AS	SRR15098106	2019	Oceania	Australia	0	Klebsiella pneumoniae	ST11	8	unknown (K24)	O2a	126	202449	583181	5674899	0	1	9	14	-	-	-	-	-	-	wzi24	aac(3)-IIa.v1^;aac(6')-Ib'.v1;strA.v1^;strB.v1	-	-	-	-	mphA	CatB4.v1	-	sul1;sul2	tet(A).v1	-	dfrA14.v2*	CMY-6;OXA-1;TEM-1D.v1^	-	CTX-M-15	-	-	SHV-11.v1
KLE_FA5966AA_AS	SRR15098105	2017	Oceania	Australia	0	Klebsiella quasipneumoniae subsp. similipneumoniae	ST2144	5457	K64	O12	348	129569	358230	5825404	0	2	7	12	-	-	-	-	-	-	wzi328	aac(6')-Ib-cr.v2*;aadA*	-	-	qnrS1	-	mphA	CatB4.v1?;catII.2*	-	-	-	-	-	LAP-2;OXA-1*	-	CTX-M-14;CTX-M-15;SHV-12	-	KPC-2	OKP-B-1*
KLE_FA5967AA_AS	SRR15098104	2019	Oceania	Australia	0	Klebsiella pneumoniae	ST792	2016	K25	O3/O3a	171	130566	348536	5815928	2	1	5	6	ybt 17; ICEKp10	clb 3	-	-	-	-	wzi25	-	-	-	qnrB4;qnrS1	-	-	-	-	sul1	tet(A).v1	-	-	DHA-1	-	CTX-M-14	-	-	SHV-1*
KLE_FA5968AA_AS	SRR15098103	2019	Oceania	Australia	0	Klebsiella pneumoniae	ST395	8	unknown (K64)	O1	117	185748	459020	5655364	4	2	9	13	ybt 16; ICEKp12	-	iuc 5	-	-	-	wzi64	aac(3)-IId^;aac(6')-Ib-cr.v2;aadA2^	-	-	qnrB1.v1	-	ermB.v1*;mphA	CatB4.v1	-	sul1	-	-	dfrA12	OXA-1;TEM-1D.v1^	-	CTX-M-15	-	OXA-232	-
KLE_FA5969AA_AS	SRR15098102	2019	Oceania	Australia	0	Klebsiella pneumoniae	ST231	295	unknown (K51)	O2afg	90	388722	936459	5476836	1	2	9	12	ybt 14; ICEKp5	-	-	-	-	-	wzi104	aac(6')-Ib;aadA2^;rmtF	-	-	qepA2*	-	-	catA1^	arr-2	sul1	tet(B).v2*;tetR	-	dfrA12	TEM-1D.v1^	-	-	-	OXA-232	SHV-1^
KLE_FA5970AA_AS	SRR15098101	2019	Oceania	Australia	0	Klebsiella pneumoniae	ST3278	1484	unknown (KL107)	O5	158	204502	610326	5565324	0	0	6	10	-	-	-	-	-	-	wzi191	aadA2^;armA;strA.v1;strB.v1	-	-	qnrB4	-	mphE.v2;msrE	-	-	sul1	-	-	dfrA12	DHA-1	-	-	-	-	SHV-11.v1^
KLE_FA5971AA_AS	SRR15098100	2019	Oceania	Australia	0	Klebsiella pneumoniae	ST16	52	unknown (K51)	O3b	218	199305	447679	5969879	1	2	10	16	ybt 9; ICEKp3	-	-	-	-	-	wzi50	aac(3)-IId^;aac(6')-Ib-cr.v2;aadA16*;aph3-Ia.v1;rmtB;strA.v1^;strB.v1	-	fosA3	-	-	mphA	-	arr-3	sul1;sul2*	tet(A).v1	-	dfrA27	-	-	CTX-M-55	-	OXA-48	SHV-1
KLE_FA5972AA_AS	SRR15098099	2019	Oceania	Australia	0	Klebsiella pneumoniae	ST461	1667	K62	O1	122	214695	577061	5770928	0	0	0	0	-	-	-	-	-	-	wzi149	-	-	-	-	-	-	-	-	-	-	-	-	-	-	-	-	-	SHV-1^
KLE_FA5973AA_AS	SRR15098098	2019	Oceania	Australia	0	Klebsiella pneumoniae	ST273	3	K74	O3b	103	214777	492257	5506380	1	1	8	11	ybt 9; ICEKp3	-	-	-	-	-	wzi174	aac(3)-IId^;aadA5;strB.v1	-	-	qnrS1	-	mphA	-	-	sul1;sul2	tet(D)	-	dfrA17	TEM-1D.v1^	-	CTX-M-3	-	-	SHV-11.v1^
KLE_FA5974AA_AS	SRR15098097	2019	Oceania	Australia	0	Klebsiella pneumoniae	ST323	251	unknown (K21)	O3b	61	363945	984726	5366311	0	1	5	6	-	-	-	-	-	-	wzi262	strA.v1^;strB.v1	-	-	-	-	-	-	-	sul2	-	-	dfrA14.v2*	TEM-1D.v1^	-	CTX-M-15	-	-	SHV-1^
KLE_FA5975AA_AS	SRR15098096	2019	Oceania	Australia	0	Klebsiella pneumoniae	ST307	148	unknown (KL102)	O2afg	103	214466	715275	5559572	1	2	8	15	ybt 9; ICEKp3	-	-	-	-	-	wzi173	aac(3)-IIa.v1^;aadA*;aph(3')-VI;strA.v1^;strB.v1	-	-	qnrB1.v2^;qnrS1	-	-	CatB4.v1	-	sul2	-	-	dfrA14.v2*	OXA-1;OXA-9.v1;TEM-1D.v1^	-	CTX-M-15	-	NDM-1	SHV-28.v1^
KLE_FA5976AA_AS	SRR15098095	2019	Oceania	Australia	0	Klebsiella pneumoniae	ST231	295	unknown (K51)	O1	105	281481	935411	5490008	1	2	10	11	ybt 14; ICEKp5	-	-	-	-	-	wzi104	aadA16*;rmtF	-	-	qnrS1	-	mphA	catA1^	arr-2	sul1	tet(A).v1	-	dfrA27	TEM-1D.v1^	-	-	-	OXA-232	-
KLE_FA5977AA_AS	SRR15098094	2017	Oceania	Australia	0	Klebsiella pneumoniae	ST16	52	unknown (K51)	O3b	168	214103	564821	5650609	1	0	6	5	ybt 9; ICEKp3	-	-	-	-	-	wzi50	aadA2^	-	-	-	-	ermB.v1*	-	-	sul1	-	-	dfrA12	TEM-1D.v1^	-	-	-	-	SHV-1
KLE_FA5978AA_AS	SRR15098093	2019	Oceania	Australia	0	Klebsiella pneumoniae	ST231	295	K51	O1	106	281729	685121	5497159	1	2	11	12	ybt 14; ICEKp5	-	-	-	-	-	wzi104	aadA16*;rmtF	-	-	qnrS1	-	mphA	catA1^	arr-3	sul1	tet(A).v1	-	dfrA27	TEM-1D.v1^	-	SHV-5^	-	OXA-232	-
KLE_FA5979AA_AS	SRR15098092	2019	Oceania	Australia	0	Klebsiella pneumoniae	ST16	52	unknown (K51)	O3b	88	274006	525392	5647472	0	2	6	8	-	-	-	-	-	-	wzi50	aac(6')-Ib-cr.v2;rmtB	-	-	qnrS1	-	-	CatB4.v1	-	-	-	-	-	OXA-1;TEM-1D.v1^	-	CTX-M-15	-	OXA-181	SHV-1
KLE_FA5980AA_AS	SRR15098091	2019	Oceania	Australia	0	Klebsiella pneumoniae	ST25	279	unknown (K2)	O1	84	292996	716489	5475182	1	0	4	5	ybt 6; ICEKp5	-	-	-	-	-	wzi72	strA.v1^;strB.v1	-	-	-	-	-	-	-	sul2	tet(D)	-	-	TEM-1D.v1^	-	-	-	-	SHV-11.v1^
KLE_FA5981AA_AS	SRR15098090	2019	Oceania	Australia	0	Klebsiella variicola subsp. variicola	ST4197-1LV	1029	unknown (K51)	O1	245	148136	299062	5710344	0	2	7	9	-	-	-	-	-	-	wzi300	aac(3)-IId^;aac(6')-Ib4	-	-	qnrB2.v1^	-	mphA	catB3.v2	-	sul1;sul1	-	-	-	TEM-1D.v1^	-	-	-	IMP-4	LEN-2^
KLE_FA5982AA_AS	SRR15098089	2019	Oceania	Australia	0	Klebsiella pneumoniae	ST15	10	unknown (KL110)	O1	160	196096	365492	5676024	0	3	9	16	-	-	-	-	-	-	wzi89	aadA2^;aph(3')-VI;aph3-Ia.v1^;armA;strA.v1*;strB.v1*	-	-	-	-	mphA;mphE.v2^;msrE	-	-	sul1;sul2	-	-	dfrA12;dfrA14.v2*	TEM-1D.v1^	-	CTX-M-15	-	NDM-1	SHV-28.v1^
KLE_FA5983AA_AS	SRR15098088	2019	Oceania	Australia	0	Klebsiella pneumoniae	ST16	52	unknown (K51)	O3b	53	369956	770001	5388247	0	2	2	2	-	-	-	-	-	-	wzi50	-	-	-	qnrS1	-	-	-	-	-	-	-	-	-	-	-	-	OXA-181	SHV-1
KLE_FA5984AA_AS	SRR15098087	2019	Oceania	Australia	0	Klebsiella pneumoniae	ST345	342	unknown (KL174)	unknown (O3/O3a)	91	370390	771914	5381728	0	2	6	6	-	-	-	-	-	-	wzi396	aadA5	-	-	-	-	ermB.v1*;mphA	-	-	sul1	-	-	dfrA17	-	-	-	-	OXA-48	-
KLE_FA5985AA_AS	SRR15098086	2019	Oceania	Australia	0	Klebsiella pneumoniae	ST147	3	unknown (KL169)	unknown (OL104)	143	212201	551311	5562404	0	2	8	19	-	-	-	-	-	-	wzi386	aac(3)-IId^;aac(3)-IV^;aac(6')-Ib'.v1;aadA2^;aph(4)-Ia;aph3-Ia.v1^;strA.v1^;strB.v1	-	-	qnrS1	-	-	CatB4.v1;floR.v1*	-	sul2	-	-	dfrA12;dfrA14.v2*	LAP-2;OXA-1;TEM-1D.v1^	-	CTX-M-15	-	NDM-4	SHV-11.v1^
KLE_FA5986AA_AS	SRR15098085	2019	Oceania	Australia	0	Klebsiella pneumoniae	ST258	8	unknown (KL106)	unknown (O2a)	118	203888	769436	5611552	1	2	8	9	ybt 13; ICEKp2 (truncated)	-	-	-	-	-	-	aac(6')-Ib'.v1;aadA2^;aph3-Ia.v1^	-	-	-	-	mphA	-	-	sul1	-	-	dfrA12	TEM-1D.v1^	-	SHV-12	-	KPC-2	-
KLE_FA5987AA_AS	SRR15098084	2019	Oceania	Australia	0	Klebsiella pneumoniae	ST17	52	unknown (K25)	O5	129	199001	793709	5564190	1	2	10	16	ybt 16; ICEKp12	-	-	-	-	-	wzi141	aac(3)-IIa.v1^;aac(6')-Ib-cr.v2;aadA16*;strB.v1*	-	-	qnrS1	-	mphA	CatB4.v1;catII.2*	arr-3	sul1;sul2	-	-	dfrA27	OXA-1;TEM-1D.v1^	-	CTX-M-15	-	OXA-181	SHV-11.v1^
KLE_FA5988AA_AS	SRR15098083	2017	Oceania	Australia	0	Klebsiella pneumoniae	ST14	10	K2	O1	190	174217	349891	5854074	1	2	11	24	ybt 14; ICEKp5	-	-	-	-	-	wzi2	aac(3)-IId^;aac(6')-Ib-cr.v2;aadA*;aadA2^;aph(3')-VI;armA;sat-2	-	-	qnrB1.v2^	-	ereA2*;mphE.v2^;msrE	CatB4.v1?;catA1^;cmlA5	arr-2	sul1	tet(D)	-	dfrA1.v1;dfrA12;dfrA14.v2*	OXA-1	-	CTX-M-15	-	NDM-1;OXA-232	SHV-28.v1^
KLE_FA5989AA_AS	SRR15098082	2019	Oceania	Australia	0	Klebsiella pneumoniae	ST147	3	K64	O2a	87	213708	709420	5530957	1	2	8	11	ybt 9; ICEKp3	-	-	-	-	-	wzi64	aadA*;aph(3')-VI	-	-	qnrS1	-	-	catB3.v2	arr-3	sul1	-	-	-	OXA-1;OXA-9.v1;TEM-1D.v1^	-	CTX-M-15	-	NDM-1	SHV-11.v1^
KLE_FA5990AA_AS	SRR15098081	2019	Oceania	Australia	0	Klebsiella pneumoniae	ST15	10	unknown (KL107)	O1	151	153108	472969	5938670	0	2	10	14	-	-	-	-	-	-	wzi19	aac(3)-IIg;aac(6')-IIc;aac(6')-Ib-cr.v2;aadA16*;aph3-Ia.v1	-	-	-	-	mphA	-	arr-3	sul1;sul2	tet(A).v1	-	dfrA27	TEM-1D.v1^	-	CTX-M-15	-	NDM-1	SHV-28.v1^
KLE_FA5991AA_AS	SRR15098080	2019	Oceania	Australia	0	Klebsiella pneumoniae	ST147	3	K64	O2a	78	214790	756307	5505767	1	2	8	11	ybt 9; ICEKp3	-	-	-	-	-	wzi64	aadA*;aph(3')-VI	-	-	qnrS1	-	-	catB3.v2	arr-3	sul1	-	-	-	OXA-1;OXA-9.v1;TEM-1D.v1^	-	CTX-M-15	-	NDM-1	SHV-11.v1^
KLE_FA5992AA_AS	SRR15098079	2019	Oceania	Australia	0	Klebsiella pneumoniae	ST258	8	unknown (KL106)	O2afg	177	238196	804277	5741872	1	2	8	9	ybt 13; ICEKp2 (truncated)	-	-	-	-	-	wzi29	aac(6')-Ib'.v1;aadA2^;aph3-Ia.v1^	-	-	-	-	mphA	catA1^	-	sul1	-	-	dfrA12	TEM-104*?	-	-	-	KPC-2	-
KLE_FA5993AA_AS	SRR15098078	2019	Oceania	Australia	0	Klebsiella pneumoniae	ST1	925	K45	O1	71	346874	615354	5345040	0	0	4	5	-	-	-	-	-	-	wzi45	strA.v1;strB.v1	-	-	qnrB4	-	-	-	-	sul1	-	-	-	DHA-1	-	-	-	-	SHV-1^
KLE_FA5994AA_AS	SRR15098077	2019	Oceania	Australia	0	Klebsiella pneumoniae	ST882	397	K16	O1	58	350517	783858	5212625	1	0	0	0	ybt 10; ICEKp4	-	-	-	-	-	wzi249	-	-	-	-	-	-	-	-	-	-	-	-	-	-	-	-	-	SHV-101*
KLE_FA5995AA_AS	SRR15098076	2019	Oceania	Australia	0	Klebsiella pneumoniae	ST48	140	unknown (KL124)	O1	65	348826	609803	5402693	1	2	7	10	ybt 9; ICEKp3	-	-	-	-	-	wzi167	aac(6')-Ib-cr.v2;strA.v1^;strB.v1	-	-	-	-	-	CatB4.v1	-	sul2	-	-	dfrA14.v2*	OXA-1;TEM-1D.v1^	-	CTX-M-15	-	OXA-48	SHV-11.v1^
KLE_FA5996AA_AS	SRR15098075	2019	Oceania	Australia	0	Klebsiella pneumoniae	ST661	659	unknown (KL162)	unknown (OL102)	95	275507	578044	5516512	0	2	8	14	-	-	-	-	-	-	wzi486	aac(6')-Ib4;strA.v1^;strB.v1	-	-	qnrB2.v1^;qnrS1	-	mphA	catB3.v2	-	sul1;sul1;sul2	tet(A).v1	-	-	LAP-2;TEM-1D.v1^	-	-	-	IMP-4	SHV-27
KLE_FA5997AA_AS	SRR15098074	2019	Oceania	Australia	0	Klebsiella pneumoniae	ST37	2	unknown (KL107)	unknown (OL103)	72	262710	460455	5240210	0	2	7	9	-	-	-	-	-	-	wzi12	aac(3)-IId^;aac(6')-Ib4	-	-	qnrB2.v1^	-	mphA	catB3.v2	-	sul1;sul1	-	-	-	TEM-1D.v1^	-	-	-	IMP-4	SHV-110*
KLE_FA5998AA_AS	SRR15098073	2019	Oceania	Australia	0	Klebsiella pneumoniae	ST35	125	K2	O1	101	287943	460580	5656887	1	2	9	14	ybt 16; ICEKp12	-	-	-	-	-	wzi2	aac(6')-Ib-cr.v2;aadA;strA.v1^;strB.v1	-	-	-	-	mphA	CatB4.v1	-	sul1;sul2*	tet(A).v1	-	dfrA1.v2	OXA-1;TEM-1D.v1^	-	CTX-M-15	-	OXA-48	-
KLE_FA5999AA_AS	SRR15098072	2017	Oceania	Australia	0	Klebsiella pneumoniae	ST258	8	unknown (KL106)	O2afg	186	100570	285095	5716390	1	2	9	10	ybt 13; ICEKp2	-	-	-	-	-	wzi29	aac(6')-Ib'.v1;aadA2^;aph3-Ia.v1^	-	-	-	-	mphA	catA1^	-	sul1	-	-	dfrA12	-	TEM-122*?	SHV-12	-	KPC-2	-
KLE_FA6000AA_AS	SRR15098071	2017	Oceania	Australia	0	Klebsiella pneumoniae	ST11	8	K64	O2a	170	151842	392662	5986552	4	2	11	16	ybt 9; ICEKp3	-	iuc 1	-	-	rmpA2_8-60%	wzi64	aac(3)-IId^;rmtB;strA.v1^;strB.v1	-	fosA3	qnrS1	-	mphA	catII.2*	-	sul1;sul2	tet(A).v1	-	dfrA1.v1	LAP-2;TEM-1D.v1^	-	CTX-M-65	-	KPC-2	SHV-11.v1
KLE_FA6001AA_AS	SRR15098070	2019	Oceania	Australia	0	Klebsiella pneumoniae	ST147	3	unknown (K64)	O2a	88	197939	708792	5526237	1	2	8	11	ybt 9; ICEKp3	-	-	-	-	-	wzi64	aadA*;aph(3')-VI	-	-	qnrS1	-	-	catB3.v2	arr-3	sul1	-	-	-	OXA-1;OXA-9.v1;TEM-1D.v1^	-	CTX-M-15	-	NDM-1	SHV-11.v1^
KLE_FA6002AA_AS	SRR15098069	2019	Oceania	Australia	0	Klebsiella pneumoniae	ST4	323	K10	O1	79	312383	473800	5571930	1	2	7	9	ybt 9; ICEKp3	-	-	-	-	-	wzi79	strA.v1^;strB.v1	-	-	qnrS1	-	-	-	-	sul1;sul2*	-	-	dfrA7	TEM-1D.v1^	-	CTX-M-15	-	OXA-48	SHV-69*
KLE_FA6003AA_AS	SRR15098068	2019	Oceania	Australia	0	Klebsiella pneumoniae	ST15	10	unknown (KL112)	O1	155	134969	294937	5593752	0	3	8	7	-	-	-	-	-	-	wzi93	aac(3)-IId^;aac(6')-Ib3^	-	-	-	-	-	-	-	sul1	tet(D)	-	-	TEM-1D.v1^	-	CTX-M-15	-	OXA-232	SHV-28.v1^
KLE_FA6004AA_AS	SRR15098067	2019	Oceania	Australia	0	Klebsiella pneumoniae	ST458	4	unknown (KL142)	O1	75	270527	636157	5220651	0	0	0	0	-	-	-	-	-	-	wzi377	-	-	-	-	-	-	-	-	-	-	-	-	-	-	-	-	-	SHV-28.v1*
KLE_FA6005AA_AS	SRR15098066	2019	Oceania	Australia	0	Klebsiella pneumoniae	ST2096	10	K64	O1	122	178556	411795	5690348	3	2	10	16	-	-	iuc 1	-	-	rmpA2_8-60%	wzi64	aac(6')-Ib-cr.v2;aadA2^;armA*;sat-2	-	-	-	-	mphE.v2^;msrE	CatB4.v1	-	sul1	tet(D)	-	dfrA1.v1;dfrA12;dfrA14.v2*	OXA-1;TEM-1D.v1^	-	CTX-M-15	-	OXA-232	SHV-28.v1^
KLE_FA6006AA_AS	SRR15098065	2019	Oceania	Australia	0	Klebsiella pneumoniae	ST11	8	unknown (KL105)	O2afg	141	265689	581643	5677346	1	2	10	12	ybt 10; ICEKp4	-	-	-	-	-	wzi75	aac(6')-Ib-cr.v2;aadA2^;aph3-Ia.v1^	-	-	-	-	mphA	CatB4.v1	-	sul1	tet(A).v1	-	dfrA12	OXA-1;TEM-1D.v1^	-	CTX-M-15	-	KPC-2	SHV-11.v1
KLE_FA6007AA_AS	SRR15098064	2019	Oceania	Australia	0	Klebsiella pneumoniae	ST234	112	K30	O1	88	240216	469201	5469286	0	1	7	10	-	-	-	-	-	-	wzi272	aadA2^;strA.v1*;strB.v1*	-	-	qnrS1	-	mphA	-	-	sul1;sul2	tet(A).v1	-	dfrA12	-	-	CTX-M-15	-	-	SHV-27
KLE_FA6008AA_AS	SRR15098063	2019	Oceania	Australia	0	Klebsiella pneumoniae	ST831	280	K18	O1	70	333973	481239	5547801	1	2	6	6	ybt 10; ICEKp4	-	-	-	-	-	wzi18	aac(6')-Ib-cr.v2	-	-	-	-	-	CatB4.v1	-	-	-	-	dfrA14.v2*	OXA-1	-	CTX-M-15	-	OXA-48	SHV-11.v1^
KLE_FA6009AA_AS	SRR15098062	2019	Oceania	Australia	0	Klebsiella pneumoniae	ST147	3	unknown (K64)	O2a	114	191214	383495	5872506	1	2	11	14	ybt 16; ICEKp12	-	-	-	-	-	wzi64	aac(3)-IIa.v1^;aac(6')-Ib-cr.v2^;strA.v1;strB.v1	-	-	-	-	ermB.v1*;mphA?	catB3.v2	arr-3	sul1	tet(A).v1	-	dfrA1.v1	OXA-1	-	CTX-M-15	-	OXA-181	SHV-11.v1^
KLE_FA6010AA_AS	SRR15098061	2019	Oceania	Australia	0	Klebsiella pneumoniae	ST39	268	K23	O1	98	287535	462006	5531271	1	0	6	7	ybt 16; ICEKp12	-	-	-	-	-	wzi83	strA.v1*;strB.v1*	-	-	-	-	mphA	catII.2*	-	sul2	-	-	dfrA14.v2*	TEM-1D.v1^	-	-	-	-	SHV-11.v1^
KLE_FA6011AA_AS	SRR15098060	2017	Oceania	Australia	0	Klebsiella pneumoniae	ST16	52	K51	O3b	107	294107	500296	5503442	1	2	5	10	ybt 9; ICEKp3	-	-	-	-	-	wzi50	aac(3)-IId^;aac(6')-Ib'.v1;aac(6')-Ib'.v1;aadA*;aadA*;rmtB	-	-	qnrS1	-	-	-	-	-	-	-	-	LAP-2	-	CTX-M-14	-	NDM-4	SHV-1
KLE_FA6012AA_AS	SRR15098059	2019	Oceania	Australia	0	Klebsiella pneumoniae	ST3042	139	K18	O1	174	105449	385704	5440866	0	0	0	0	-	-	-	-	-	-	wzi18	-	-	-	-	-	-	-	-	-	-	-	-	-	-	-	-	-	SHV-36
KLE_FA6013AA_AS	SRR15098058	2019	Oceania	Australia	0	Klebsiella pneumoniae	ST16	52	unknown (K51)	O3b	58	370124	744652	5385896	0	2	2	2	-	-	-	-	-	-	wzi50	-	-	-	qnrS1	-	-	-	-	-	-	-	-	-	-	-	-	OXA-181	SHV-1
KLE_FA6014AA_AS	SRR15098057	2019	Oceania	Australia	0	Klebsiella pneumoniae	ST37	2	K15	O4	80	300579	745048	5488098	1	0	1	1	ybt 4; plasmid	-	-	-	-	-	wzi50	-	-	-	-	-	-	-	-	-	-	-	-	-	SHV-209* +69I	-	-	-	-
KLE_FA6015AA_AS	SRR15098056	2019	Oceania	Australia	0	Klebsiella pneumoniae	ST11	8	unknown (K24)	O2a	102	217289	588253	5532113	0	2	7	7	-	-	-	-	-	-	wzi24	aac(3)-IId^;aac(6')-Ib-cr.v2	-	-	-	-	-	-	-	sul1	-	-	dfrA14.v2*	TEM-1D.v1^	-	CTX-M-15	-	OXA-48	SHV-11.v1
KLE_FA6016AA_AS	SRR15098055	2019	Oceania	Australia	0	Klebsiella pneumoniae	ST16	52	unknown (K51)	O3b	55	370098	760252	5481796	1	1	9	11	ybt 9; ICEKp3	-	-	-	-	-	wzi50	aac(6')-Ib-cr.v2;aadA16*	-	-	qnrB6^	-	mphA	-	arr-3	sul1;sul1	tet(A).v1	-	dfrA27	TEM-1D.v1^	-	CTX-M-15	-	-	SHV-1
KLE_FA6017AA_AS	SRR15098054	2019	Oceania	Australia	0	Klebsiella pneumoniae	ST1966	1975	unknown (K58)	O3b	83	360355	837814	5325952	0	0	2	2	-	-	-	-	-	-	wzi130	aadA^	-	-	-	-	-	-	-	sul1	-	-	-	-	-	-	-	-	SHV-1^
KLE_FA6018AA_AS	SRR15098053	2019	Oceania	Australia	0	Klebsiella pneumoniae	ST11	8	K2	O2a	95	265688	502696	5510942	0	2	7	8	-	-	-	-	-	-	wzi2	aac(3)-IId^;aac(6')-Ib-cr5^;rmtC	-	-	-	-	-	CatB4.v1	-	sul1^	-	-	-	OXA-1	-	CTX-M-15	-	NDM-1	SHV-11.v1
KLE_FA6019AA_AS	SRR15098052	2019	Oceania	Australia	0	Klebsiella pneumoniae	ST258	8	unknown (KL107)	O2afg	148	202430	672303	5690556	0	2	8	9	-	-	-	-	-	-	wzi154	aac(6')-Ib'.v1;aadA2^;aph3-Ia.v1^	-	-	-	-	mphA	catA1^	-	sul1	-	-	dfrA12	TEM-104*?	-	-	-	KPC-2	SHV-11.v1
KLE_FA6020AA_AS	SRR15098051	2019	Oceania	Australia	0	Klebsiella pneumoniae	ST2096	10	K64	O1	145	200340	698179	5897623	4	2	10	17	ybt 14; ICEKp5	-	iuc 1	-	-	rmpA2_8-60%	wzi64	aac(6')-Ib-cr.v2;aadA2^;armA;sat-2	-	-	-	-	ermB.v1*;mphE.v2^;msrE	CatB4.v1;catA1^	-	sul1	tet(D)	-	dfrA1.v1;dfrA12	OXA-1;TEM-1D.v1^	-	CTX-M-15	-	OXA-232	SHV-28.v1^
KLE_FA6021AA_AS	SRR15098050	2019	Oceania	Australia	0	Klebsiella pneumoniae	ST2096	10	K64	O1	140	219539	461500	5891566	4	2	10	16	ybt 14; ICEKp5	-	iuc 1	-	-	rmpA2_8-60%	wzi64	aac(6')-Ib-cr.v2;aadA2^;armA;sat-2	-	-	-	-	mphE.v2^;msrE	CatB4.v1;catA1^	-	sul1	tet(D)	-	dfrA1.v1;dfrA12	OXA-1;TEM-1D.v1^	-	CTX-M-15	-	OXA-232	SHV-28.v1^
KLE_FA6022AA_AS	SRR15098049	2017	Oceania	Australia	0	Klebsiella pneumoniae	ST5605	596	unknown (KL122)	O2afg	174	190415	585077	5954838	0	2	8	12	-	-	-	-	-	-	wzi162	aac(3)-IIa.v1^;aac(6')-Ib-cr.v2;strA.v1^;strB.v1	-	-	-	-	-	CatB4.v1	-	sul2	tet(A).v1	-	dfrA14.v2*	OXA-1;TEM-1D.v1^	-	CTX-M-15	-	NDM-1	SHV-32
KLE_FA6023AA_AS	SRR15098048	2019	Oceania	Australia	0	Klebsiella pneumoniae	ST1966	1975	K58	O3b	74	408494	930331	5330715	0	0	2	2	-	-	-	-	-	-	wzi130	aadA^	-	-	-	-	-	-	-	sul1	-	-	-	-	-	-	-	-	SHV-1^
KLE_FA6024AA_AS	SRR15098047	2019	Oceania	Australia	0	Klebsiella pneumoniae	ST200	409	K13	O3b	57	360383	779000	5145317	0	0	0	0	-	-	-	-	-	-	wzi39	-	-	-	-	-	-	-	-	-	-	-	-	-	-	-	-	-	SHV-1^
KLE_FA6025AA_AS	SRR15098046	2019	Oceania	Australia	0	Klebsiella pneumoniae	ST307	148	unknown (KL102)	O2afg	147	165593	368434	5657345	1	2	7	8	ybt 10; ICEKp4	-	-	-	-	-	wzi173	aac(6')-Ib;rmtF	-	-	qnrB1.v2^	-	-	CatB4.v1	arr-2	-	-	-	dfrA14.v2*	-	-	CTX-M-15	-	NDM-1	SHV-28.v1^
KLE_FA6026AA_AS	SRR15098045	2019	Oceania	Australia	0	Klebsiella pneumoniae	ST219	440	unknown (KL114)	O1	83	272309	628910	5476027	1	2	7	10	ybt 14; ICEKp5	-	-	-	-	-	wzi177	aadA2^;strA.v1*;strB.v1*	-	-	qnrS1	-	mphA	-	-	sul1;sul2	-	-	dfrA12	-	-	CTX-M-15	-	NDM-7	SHV-1^
KLE_FA6027AA_AS	SRR15098044	2019	Oceania	Australia	0	Klebsiella pneumoniae	ST147	3	K64	O2a	89	214922	752805	5703523	1	2	9	13	ybt 9; ICEKp3	-	-	-	-	-	wzi64	aac(6')-Ib-cr.v2;aph(3')-VI;armA	-	-	qnrS1	-	mphE.v2;msrE	catB3.v2	arr-3	sul1;sul2	-	-	-	OXA-1	-	CTX-M-15	-	NDM-5	SHV-11.v1^
KLE_FA6028AA_AS	SRR15098043	2019	Oceania	Australia	0	Klebsiella pneumoniae	ST584	1674	unknown (K9)	O2afg	76	358993	621545	5408125	0	1	7	8	-	-	-	-	-	-	wzi9	strA.v1^;strB.v1	-	-	qnrB1.v2^	-	-	-	-	sul2	tet(A).v1	-	dfrA14.v2*	TEM-1D.v1^	-	CTX-M-15	-	-	SHV-168^
KLE_FA6029AA_AS	SRR15098042	2019	Oceania	Australia	0	Klebsiella pneumoniae	ST258	8	unknown (KL106)	O2afg	113	270453	804346	5636573	1	2	9	10	ybt 13; ICEKp2	-	-	-	-	-	wzi29	aac(3)-IId^;aadA2^	-	-	-	-	mphA	catII.2*	-	sul1;sul2	tet(D)	-	dfrA12	TEM-1D.v1^	-	-	-	KPC-2	-
KLE_FA6030AA_AS	SRR15098041	2019	Oceania	Australia	0	Klebsiella pneumoniae	ST23	24	unknown (K1)	O1	84	306594	1084042	5686431	5	2	1	1	ybt 1; ICEKp10	clb 2	iuc 1	iro 1	-	-	wzi1	-	-	-	-	-	-	-	-	-	-	-	-	-	-	-	-	KPC-2	SHV-11.v1^
KLE_FA6031AA_AS	SRR15098040	2019	Oceania	Australia	0	Klebsiella pneumoniae	ST16	52	K51	O3b	102	225721	694945	5600682	1	2	9	13	ybt 9; ICEKp3	-	-	-	-	-	wzi50	aac(3)-IIa.v1^;aac(6')-Ib-cr.v2;strA.v1^;strB.v1	-	-	qnrB1.v2^	-	-	CatB4.v1	-	sul2	tet(A).v1	-	dfrA14.v2*	OXA-1;TEM-1D.v1^	-	CTX-M-15	-	OXA-48	SHV-1
KLE_FA6032AA_AS	SRR15098039	2020	Oceania	Australia	0	Klebsiella pneumoniae	ST101	78	K17	O1	109	202073	649803	5722236	1	2	8	9	ybt 9; ICEKp3	-	-	-	-	-	wzi137	aac(6')-Ib-cr.v2	-	-	qnrB1.v2^	-	mphA	CatB4.v1	-	-	-	-	dfrA14.v2*	OXA-1;TEM-1D.v1^	-	CTX-M-14^	-	OXA-48	SHV-1^
KLE_FA6033AA_AS	SRR15098038	2017	Oceania	Australia	0	Klebsiella pneumoniae	ST258	8	unknown (KL107)	O2afg	144	167545	672303	5689445	0	2	8	9	-	-	-	-	-	-	wzi154	aac(6')-Ib'.v1;aadA2^;aph3-Ia.v1^	-	-	-	-	mphA	catA1^	-	sul1	-	-	dfrA12	TEM-104*?	-	-	-	KPC-2	SHV-11.v1
KLE_FA6034AA_AS	SRR15098037	2020	Oceania	Australia	0	Klebsiella pneumoniae	ST17	52	unknown (K25)	unknown (O5)	122	330232	754956	5683515	1	1	4	4	ybt 15; ICEKp11	-	-	-	-	-	wzi141	-	-	-	-	-	-	-	-	sul1	tet(A).v1	-	dfrA1.v1	-	-	CTX-M-14	-	-	SHV-11.v1^
KLE_FA6035AA_AS	SRR15098036	2020	Oceania	Australia	0	Klebsiella pneumoniae	ST3160	19827	K3	O2afg	101	355773	635818	5644278	0	2	9	11	-	-	-	-	-	-	wzi135	aac(3)-IId^;aac(6')-Ib4	-	-	qnrB2.v1^	-	mphA	catB3.v2	-	sul1;sul1	tet(A).v1	-	dfrA5	TEM-1D.v1^	-	-	-	IMP-4	SHV-1^
KLE_FA6036AA_AS	SRR15098035	2020	Oceania	Australia	0	Klebsiella variicola subsp. variicola	ST4197-1LV	1029	unknown (K51)	O1	212	137886	289762	5592138	0	2	7	9	-	-	-	-	-	-	wzi300	aac(3)-IId^;aac(6')-Ib4	-	-	qnrB2.v1^	-	mphA	catB3.v2	-	sul1;sul1	-	-	-	TEM-1D.v1^	-	-	-	IMP-4	LEN-2^
KLE_FA6037AA_AS	SRR15098034	2020	Oceania	Australia	0	Klebsiella pneumoniae	ST253	139	K10	unknown (O1)	230	109105	315178	5836716	0	0	5	9	-	-	-	-	-	-	wzi236	aac(3)-IIg;aac(6')-IIc;aph(3')-Ia*?;strA.v1;strB.v1	mcr-9.1	-	-	-	-	-	-	sul1	-	-	dfrA19*	TEM-1D.v1^	-	-	-	-	-
KLE_FA6038AA_AS	SRR15098033	2020	Oceania	Australia	0	Klebsiella pneumoniae	ST17	52	unknown (K25)	O5	170	274809	659538	5780338	0	0	3	3	-	-	-	-	-	-	wzi141	-	-	-	-	-	-	catA1*	-	-	tet(D)	-	-	TEM-1D.v1^	-	-	-	-	SHV-11.v1^
KLE_FA6039AA_AS	SRR15098032	2020	Oceania	Australia	0	Klebsiella pneumoniae	ST147	3	K10	O3/O3a	148	197185	557529	5719486	0	2	9	18	-	-	-	-	-	-	wzi420	aac(6')-Ib-cr.v2;aadA*;armA;strA.v1^;strB.v1	-	-	qnrB1.v1	-	ereA2*;mphE.v2;msrE	CatB4.v1;cmlA5	arr-2	sul1;sul2	-	-	-	OXA-1;TEM-1D.v1^	-	CTX-M-15	-	OXA-232	SHV-11.v1^
KLE_FA6040AA_AS	SRR15098031	2020	Oceania	Australia	0	Klebsiella pneumoniae	ST3480-1LV	172	unknown (K28)	O3b	59	309543	636250	5229763	0	2	7	9	-	-	-	-	-	-	wzi84	aac(3)-IId^;aac(6')-Ib4	-	-	qnrB2.v1^	-	mphA	catB3.v2	-	sul1;sul1	-	-	-	TEM-1D.v1^	-	-	-	IMP-4	SHV-60
KLE_FA6041AA_AS	SRR15098030	2020	Oceania	Australia	0	Klebsiella pneumoniae	ST29	26	K19	O2afg	57	451547	1167663	5250282	1	1	6	7	ybt 14; ICEKp5	-	-	-	-	-	wzi19	strA.v1^;strB.v1^	-	-	qnrB1.v2^	-	-	-	-	sul2	-	-	dfrA14.v2*	TEM-1D.v1^	-	CTX-M-15	-	-	SHV-187
KLE_FA6042AA_AS	SRR15098029	2020	Oceania	Australia	0	Klebsiella pneumoniae	ST656	925	unknown (K64)	O1	176	240424	478634	5698169	1	2	9	17	ybt 15; ICEKp11	-	-	-	-	-	wzi64	aac(3)-IId^;aadA*;aadA16*;strA.v1*;strB.v1*	-	-	qnrB6^;qnrS1	-	-	catII.2*	arr-3	sul1;sul1;sul2	-	-	dfrA27	LAP-2	-	CTX-M-14;CTX-M-15	-	NDM-4	-
KLE_FA6043AA_AS	SRR15098028	2020	Oceania	Australia	0	Klebsiella pneumoniae	ST49	4306	K7	O3b	92	420096	810592	5443667	0	0	1	1	-	-	-	-	-	-	wzi419	-	-	-	-	-	-	-	-	-	-	-	-	CMY-2.v2	-	-	-	-	SHV-110^
KLE_FA6044AA_AS	SRR15098027	2017	Oceania	Australia	0	Klebsiella pneumoniae	ST11	8	unknown (KL105)	O2afg	131	203931	411855	5664924	0	2	7	10	-	-	-	-	-	-	wzi75	aac(6')-Ib-cr.v2^;aadA16*;aadA2^	-	-	qnrB6^	-	-	catB3.v2	arr-3	sul1	-	-	dfrA12;dfrA27	-	-	-	-	KPC-2	SHV-11.v1
KLE_FA6045AA_AS	SRR15098026	2020	Oceania	Australia	0	Klebsiella pneumoniae	ST29-1LV	26	unknown (K54)	O1	193	194694	353371	5431534	0	1	11	12	-	-	-	-	-	-	wzi115	aac(6')-Ib-cr.v2;aadA16*	-	-	qnrS1	-	mphA	floR.v1	arr-3	sul1	tet(A).v2	Tet(X4)*	dfrA27	TEM-1D.v1^	-	CTX-M-3	-	-	SHV-187
KLE_FA6046AA_AS	SRR15098025	2020	Oceania	Australia	0	Klebsiella quasipneumoniae subsp. similipneumoniae	ST1473-1LV	2113	unknown (K68)	O4	105	405234	1013450	5578753	0	1	9	14	-	-	-	-	-	-	-	aac(3)-IId^;aac(6')-Ib-cr.v2;aadA16*;strA.v1^;strB.v1	-	-	-	-	mphA	catII.2*	arr-3	sul1;sul2*	tet(A).v1	-	dfrA27	TEM-1D.v1^	-	CTX-M-15	-	-	OKP-B-7*
KLE_FA6047AA_AS	SRR15098024	2020	Oceania	Australia	0	Klebsiella quasipneumoniae subsp. similipneumoniae	ST1473-1LV	2113	unknown (K68)	O4	74	384211	1260724	5498440	0	1	5	6	-	-	-	-	-	-	-	strA.v1^;strB.v1	-	-	-	-	-	-	-	sul2*	tet(A).v1	-	-	TEM-1D.v1^	-	CTX-M-15	-	-	OKP-B-7*
KLE_FA6048AA_AS	SRR15098023	2020	Oceania	Australia	0	Klebsiella quasipneumoniae subsp. similipneumoniae	ST1473-1LV	2113	unknown (K68)	O4	107	405234	1251914	5584395	0	1	10	16	-	-	-	-	-	-	-	aac(3)-IId^;aac(6')-Ib-cr.v2;aadA16*;strA.v1^;strB.v1	-	-	qnrB6^	-	mphA	catII.2*	arr-3	sul1;sul1;sul2*	tet(A).v1	-	dfrA27	TEM-1D.v1^	-	CTX-M-15	-	-	OKP-B-7*
KLE_FA6049AA_AS	SRR15098022	2020	Oceania	Australia	0	Klebsiella pneumoniae	ST16	52	unknown (K51)	O3b	142	293799	712887	5870190	4	2	9	17	ybt 10; ICEKp4	-	iuc 1	-	rmp 1; KpVP-1 (incomplete)	-	wzi50	aac(6')-Ib-cr.v2;aadA2^;aph(3')-VI;aph3-Ia.v1^;armA	-	-	qnrS1	-	mphA;msrE	CatB4.v1	-	sul1;sul2	-	-	dfrA12;dfrA5	OXA-1;TEM-1D.v1^	-	CTX-M-15	-	NDM-1	SHV-1
KLE_FA6050AA_AS	SRR15098021	2020	Oceania	Australia	0	Klebsiella pneumoniae	ST16	52	unknown (K51)	O3b	139	293283	712784	5871134	4	2	9	17	ybt 10; ICEKp4	-	iuc 1	-	rmp 1; KpVP-1 (truncated)	-	wzi50	aac(6')-Ib-cr.v2;aadA2^;aph(3')-VI*?;aph3-Ia.v1^;armA	-	-	qnrS1	-	mphA;msrE	CatB4.v1	-	sul1;sul2	-	-	dfrA12;dfrA5	OXA-1;TEM-1D.v1^	-	CTX-M-15	-	NDM-1	SHV-1
KLE_FA6051AA_AS	SRR15098020	2020	Oceania	Australia	0	Klebsiella pneumoniae	ST16	52	unknown (KL107)	O3b	143	261474	513246	5861665	4	2	9	17	ybt 10; ICEKp4	-	iuc 1	-	-	-	wzi50	aac(6')-Ib-cr.v2;aadA2^;aph(3')-VI?;aph3-Ia.v1^;armA	-	-	qnrS1	-	mphA;msrE	CatB4.v1	-	sul1;sul2	-	-	dfrA12;dfrA5	OXA-1;TEM-1D.v1^	-	CTX-M-15	-	NDM-1	SHV-1
KLE_FA6052AA_AS	SRR15098019	2020	Oceania	Australia	0	Klebsiella pneumoniae	ST307	148	unknown (KL107)	O2afg	152	202838	455345	5589194	0	2	9	12	-	-	-	-	-	-	wzi173	aac(6')-Ib-cr.v2;strA.v1^;strB.v1	-	-	qnrB1.v2^	-	-	CatB4.v1	-	sul2	tet(A).v1	-	dfrA14.v2*	OXA-1;TEM-1D.v1^	-	CTX-M-15	-	KPC-2	SHV-28.v1^
KLE_FA6053AA_AS	SRR15098018	2020	Oceania	Australia	0	Klebsiella pneumoniae	ST307	148	unknown (KL107)	O2afg	94	166464	538297	5415134	0	1	8	12	-	-	-	-	-	-	wzi173	aac(3)-IIa.v1^;aac(6')-Ib-cr.v2;strA.v1^;strB.v1	-	-	qnrB1.v2^	-	-	CatB4.v1	-	sul2	tet(A).v1	-	dfrA14.v2*	OXA-1;TEM-1D.v1^	-	CTX-M-15	-	-	SHV-28.v1^
KLE_FA6054AA_AS	SRR15098017	2020	Oceania	Australia	0	Klebsiella pneumoniae	ST25	1107	unknown (K2)	O1	70	313123	538295	5484977	3	0	5	5	-	-	iuc 1	iro 1	rmp 1; KpVP-1	rmpA2_8-60%	wzi72	-	-	-	qnrB4	-	mphA	-	-	sul1	-	-	dfrA17	DHA-1	-	-	-	-	SHV-11.v1^
KLE_FA6055AA_AS	SRR15098016	2017	Oceania	Australia	0	Klebsiella pneumoniae	ST11	8	K24	O2a	181	145537	367235	5660908	0	2	10	12	-	-	-	-	-	-	wzi24	aac(6')-Ib-cr.v2;rmtC	-	-	qnrB9.2^	-	mphA	CatB4.v1?;catII.2*	-	sul1	tet(A).v1	-	dfrA14.v2*	OXA-1	-	CTX-M-15	-	NDM-1	SHV-11.v1
KLE_FA6056AA_AS	SRR15098015	2020	Oceania	Australia	0	Klebsiella variicola subsp. variicola	ST1582	2205	unknown (KL107)	O4	346	86866	263564	5753716	0	2	7	9	-	-	-	-	-	-	wzi50	aac(3)-IId^;aac(6')-Ib4	-	-	qnrB2.v1^	-	mphA	catB3.v2	-	sul1;sul1	-	-	-	TEM-1D.v1^	-	-	-	IMP-4	LEN-11
KLE_FA6057AA_AS	SRR15098014	2020	Oceania	Australia	0	Klebsiella quasipneumoniae subsp. similipneumoniae	ST1473-1LV	2113	unknown (K68)	O4	107	383959	1252138	5578234	0	1	9	14	-	-	-	-	-	-	-	aac(3)-IId^;aac(6')-Ib-cr.v2;aadA16*;strA.v1^;strB.v1	-	-	-	-	mphA	catII.2*	arr-3	sul1;sul2*	tet(A).v1	-	dfrA27	TEM-1D.v1^	-	CTX-M-15	-	-	OKP-B-7*
KLE_FA6058AA_AS	SRR15098013	2020	Oceania	Australia	0	Klebsiella pneumoniae	ST258	8	unknown (KL106)	O2afg	122	263287	804721	5640091	1	2	9	12	ybt 13; ICEKp2	-	-	-	-	-	wzi29	aac(3)-IId^;aadA2^	-	-	qnrA1^	-	mphA	catII.2*	-	sul1;sul1;sul2	tet(D)	-	dfrA12	TEM-1D.v1^	-	-	-	KPC-2	-
KLE_FA6059AA_AS	SRR15098012	2020	Oceania	Australia	0	Klebsiella pneumoniae	ST677	3	unknown (K64)	O1	124	255042	420927	5840797	0	1	9	19	-	-	-	-	-	-	wzi64	aac(3)-IId^;aac(6')-Ib-cr.v2;aadA16*;aadA2^;aph3-Ia.v1^;strA.v1*;strB.v1*	-	-	qnrB4;qnrB6^	-	mphA	-	arr-3	sul2	tet(A).v1;tet(G).v1	-	dfrA12;dfrA27	DHA-1;TEM-1D.v1^	-	CTX-M-15	-	-	SHV-11.v1^
KLE_FA6060AA_AS	SRR15098011	2020	Oceania	Australia	0	Klebsiella pneumoniae	ST15	10	K10	O1	122	198668	399211	5556828	1	2	8	17	ybt 13; ICEKp2	-	-	-	-	-	wzi10	aac(3)-IId^;aac(6')-Ib'.v1*;aadA*;aadA16*;strA.v1^;strB.v1	-	-	qnrS1	-	-	-	arr-3	sul1*;sul2	-	-	dfrA14.v2*;dfrA27	LAP-2;TEM-1D.v1^	-	CTX-M-14;CTX-M-15	-	NDM-4	SHV-28.v1^
KLE_FA6062AA_AS	SRR15098009	2020	Oceania	Australia	0	Klebsiella pneumoniae	ST4	323	unknown (K13)	O1	83	220028	370601	5418782	0	2	6	7	-	-	-	-	-	-	wzi13	-	-	-	qnrB4	-	-	-	-	sul1	tet(A).v1	-	dfrA1.v1	DHA-1;TEM-1D.v1^	-	-	-	NDM-4	SHV-11.v1^
KLE_FA6063AA_AS	SRR15098008	2020	Oceania	Australia	0	Klebsiella pneumoniae	ST2096	10	unknown (K64)	O1	131	219540	411883	5829253	4	2	10	17	ybt 14; ICEKp5	-	iuc 1	-	-	rmpA2_8-60%	wzi64	aac(6')-Ib-cr.v2;aadA2^;armA;sat-2	-	-	-	-	mphE.v2^;msrE	CatB4.v1;catA1^	-	sul1	tet(D)	-	dfrA1.v1;dfrA12;dfrA14.v2*	OXA-1;TEM-1D.v1^	-	CTX-M-15	-	OXA-232	SHV-28.v1^
KLE_FA6064AA_AS	SRR15098007	2020	Oceania	Australia	0	Klebsiella pneumoniae	ST17	52	unknown (K25)	O5	86	310612	804201	5500946	1	1	7	11	ybt 15; ICEKp11	-	-	-	-	-	wzi141	aac(3)-IId^;strA.v1^;strB.v1	-	-	qnrS1	-	-	-	-	sul1;sul2	tet(A).v1	-	dfrA1.v1	LAP-2;TEM-1D.v1^	-	CTX-M-14	-	-	SHV-11.v1^
KLE_FA6065AA_AS	SRR15098006	2020	Oceania	Australia	0	Klebsiella pneumoniae	ST677	3	unknown (K64)	O1	102	214923	703125	5826552	0	0	7	12	-	-	-	-	-	-	wzi64	aac(3)-IId^;aadA2^;aph3-Ia.v1^;strA.v1*;strB.v1*	-	-	qnrB4	-	mphA	-	-	sul2	tet(G).v1	-	dfrA12	DHA-1;TEM-1D.v1^	-	-	-	-	SHV-11.v1^
KLE_FA6066AA_AS	SRR15098005	2017	Oceania	Australia	0	Klebsiella pneumoniae	ST11	8	unknown (KL105)	O2afg	223	169968	420870	5651116	0	2	7	10	-	-	-	-	-	-	wzi75	aac(6')-Ib-cr.v2^;aadA16*;aadA2^	-	-	qnrB6^	-	-	catB3.v2	arr-3	sul1	-	-	dfrA12;dfrA27	-	-	-	-	KPC-2	SHV-11.v1
KLE_FA6067AA_AS	SRR15098004	2020	Oceania	Australia	0	Klebsiella pneumoniae	ST20	52	unknown (K28)	O1	222	151921	335472	5906909	0	2	7	9	-	-	-	-	-	-	wzi84	aac(3)-IId^;aac(6')-Ib4	-	-	qnrB2.v1^	-	mphA	catB3.v2	-	sul1;sul1	-	-	-	TEM-1D.v1^	-	-	-	IMP-4	SHV-187
KLE_FA6068AA_AS	SRR15098003	2020	Oceania	Australia	0	Klebsiella pneumoniae	ST25	1107	unknown (K2)	O1	74	213213	462444	5478476	3	0	5	5	-	-	iuc 1	iro 1	rmp 1; KpVP-1 (incomplete)	-	wzi72	-	-	-	qnrB4	-	mphA	-	-	sul1	-	-	dfrA17	DHA-1	-	-	-	-	SHV-11.v1^
KLE_FA6069AA_AS	SRR15098002	2020	Oceania	Australia	0	Klebsiella pneumoniae	ST45	97	K24	O2a	92	261868	718580	5587350	1	2	8	12	ybt 10; ICEKp4	-	-	-	-	-	wzi101	aac(6')-Ib-cr.v2;strA.v1^;strB.v1	-	-	qnrB1.v2^;qnrS1	-	-	CatB4.v1	-	sul2*	-	-	dfrA14.v2*	OXA-1;TEM-1D.v1^	-	CTX-M-15	-	OXA-181	SHV-27
KLE_FA6070AA_AS	SRR15098001	2020	Oceania	Australia	0	Klebsiella quasipneumoniae subsp. similipneumoniae	ST1473-1LV	2113	unknown (K68)	O4	97	376126	730208	5482830	0	1	9	11	-	-	-	-	-	-	-	aac(6')-Ib-cr.v2;aadA16*;strA.v1;strB.v1	-	-	-	-	mphA	-	arr-3	sul1	tet(A).v1	-	dfrA27	TEM-1D.v1^	-	CTX-M-15	-	-	OKP-B-7*
KLE_FA6071AA_AS	SRR15098000	2017	Oceania	Australia	0	Klebsiella pneumoniae	ST147	3	K64	O2a	146	214670	397194	5764963	1	2	7	9	ybt 10; ICEKp4	-	-	-	-	-	wzi64	aac(6')-Ib;aadA2^;rmtF	-	-	qnrB1.v2^	-	-	-	arr-2	sul1	-	-	dfrA12	-	-	CTX-M-15	-	OXA-181	SHV-11.v1^
KLE_FA6072AA_AS	SRR15097999	2017	Oceania	Australia	0	Klebsiella pneumoniae	ST16-1LV	52	K81	unknown (OL101)	203	190812	391379	5708484	0	2	10	17	-	-	-	-	-	-	wzi230	aac(6')-Ib-cr.v2;aadA2^;rmtB;strA.v1^;strB.v1	-	-	qnrB1.v2^	-	mphA	CatB4.v1?	-	sul1;sul2	tet(A).v1	-	dfrA12;dfrA14.v2*	OXA-1;TEM-1D.v1^	-	CTX-M-15	-	NDM-5	SHV-1
KLE_FA6073AA_AS	SRR15097998	2017	Oceania	Australia	0	Klebsiella pneumoniae	ST258	8	unknown (KL106)	O2afg	164	193868	497467	5671046	1	2	8	9	ybt 13; ICEKp2	-	-	-	-	-	wzi29	aac(6')-Ib'.v1;aadA2^;aph3-Ia.v1^	-	-	-	-	mphA	catA1^	-	sul1	-	-	dfrA12	TEM-104*?	-	-	-	KPC-2	-
KLE_FA6074AA_AS	SRR15097997	2017	Oceania	Australia	0	Klebsiella pneumoniae	ST147	3	K64	O2a	149	166834	341300	5784956	1	2	9	14	ybt 10; ICEKp4	-	-	-	-	-	wzi64	aac(6')-Ib;aadA2^;rmtB;rmtF	-	-	qnrB1.v2^	-	ermB.v1*;mphA?	-	arr-2	sul1	-	-	dfrA12	TEM-1D.v1^	-	CTX-M-15	-	NDM-5;OXA-181	SHV-11.v1^
KLE_FA6075AA_AS	SRR15097996	2017	Oceania	Australia	0	Klebsiella pneumoniae	ST258	8	unknown (KL106)	O2afg	178	166216	497108	5745717	1	2	9	11	ybt 13; ICEKp2	-	-	-	-	-	wzi29	aac(3)-IId^;aadA2^;aph3-Ia.v1^	-	-	-	-	mphA	catII.2*	-	sul1;sul2	tet(D)	-	dfrA12	TEM-1D.v1^	-	-	-	KPC-2	-
KLE_FA6076AA_AS	SRR15097995	2017	Oceania	Australia	0	Klebsiella pneumoniae	ST16	52	unknown (K51)	O3b	208	206033	505664	6123525	1	2	9	18	ybt 9; ICEKp3	-	-	-	-	-	wzi50	aac(3)-IId^;aac(6')-Ib-cr.v2;aadA5;rmtB;strA.v1;strB.v1	-	-	qnrB4	-	mphA	-	arr-3	sul1;sul1	-	-	dfrA17	DHA-1;OXA-1;TEM-1D.v1^	-	CTX-M-15	-	NDM-4;OXA-48	SHV-1
KLE_FA6077AA_AS	SRR15097994	2017	Oceania	Australia	0	Klebsiella pneumoniae	ST147	3	K64	O2a	118	214923	606865	5878582	1	2	11	17	ybt 16; ICEKp12	-	-	-	-	-	wzi64	aac(3)-IIa.v1^;aac(6')-Ib-cr.v2^;strA.v1;strB.v1	-	-	qnrB4	-	ermB.v1*;mphA?	catB3.v2	arr-3	sul1;sul1	tet(A).v1	-	dfrA1.v1	DHA-1;OXA-1	-	CTX-M-15	-	OXA-181	SHV-11.v1^
KLE_FA6078AA_AS	SRR15097993	2017	Oceania	Australia	0	Klebsiella pneumoniae	ST231	295	K51	O1	98	338230	642734	5562937	4	2	10	13	ybt 14; ICEKp5	-	iuc 5	-	-	-	wzi104	aac(6')-Ib;aadA2^;rmtF	-	-	qnrS1	-	ermB.v1*;mphA	catA1^	arr-2	sul1	-	-	dfrA12	TEM-1D.v1^	-	CTX-M-15	-	OXA-232	SHV-1^
KLE_FA6079AA_AS	SRR15097992	2017	Oceania	Australia	0	Klebsiella pneumoniae	ST147	3	K64	O2a	111	166480	292252	5764357	1	2	6	8	ybt 10; ICEKp4	-	-	-	-	-	wzi64	aac(6')-Ib;aadA2^;rmtF	-	-	qnrB1.v2^	-	-	-	-	sul1	-	-	dfrA12	-	-	CTX-M-15	-	OXA-181	SHV-11.v1^
KLE_FA6080AA_AS	SRR15097991	2017	Oceania	Australia	0	Klebsiella pneumoniae	ST258	8	unknown (KL106)	O2afg	158	203694	463372	5573428	1	2	3	2	ybt 13; ICEKp2	-	-	-	-	-	wzi29	aac(6')-Ib-cr.v2^	-	-	-	-	-	-	-	-	-	-	-	-	-	-	-	KPC-2	SHV-11.v1
KLE_FA6081AA_AS	SRR15097990	2017	Oceania	Australia	0	Klebsiella pneumoniae	ST14	10	unknown (K64)	O1	134	155569	382037	5786273	1	2	8	13	ybt 14; ICEKp5	-	-	-	-	-	wzi64	aac(6')-Ib-cr.v2;aadA2^;armA;sat-2	-	-	-	-	mphE.v2^;msrE	CatB4.v1;catA1^	-	sul1	-	-	dfrA1.v1;dfrA12	OXA-1	-	-	-	OXA-232	SHV-28.v1^
KLE_FA6082AA_AS	SRR15097989	2017	Oceania	Australia	0	Klebsiella pneumoniae	ST1775	129	unknown (K28)	O2a	51	407854	769647	5365276	1	2	4	4	ybt 7; ICEKp7	-	-	-	-	-	wzi28	-	-	-	qnrS1	-	mphA	-	-	-	-	-	dfrA14.v2*	-	-	-	-	NDM-1	SHV-11.v1^
KLE_FA6083AA_AS	SRR15097988	2017	Oceania	Australia	0	Klebsiella pneumoniae	ST1037	1864	K27	O2afg	109	203889	459341	5761438	0	2	8	12	-	-	-	-	-	-	-	aac(3)-IId^;aac(6')-Ib4;aadA2;ant(2'')-Ia	-	-	qnrA1^	-	mphA	catB3.v2	-	sul1;sul1	-	-	-	TEM-1D.v1^	-	SHV-12	-	IMP-4	SHV-11.v1^
KLE_FA6084AA_AS	SRR15097987	2017	Oceania	Australia	0	Klebsiella pneumoniae	ST478	51	unknown (KL125)	O5	171	248714	384707	5709708	0	2	8	9	-	-	-	-	-	-	wzi86	aac(3)-IId^	-	-	qnrB1.v2^	-	mphA	-	-	sul1	-	-	dfrA14.v2*	OXA-1;TEM-1D.v1^	-	CTX-M-15	-	IMP-4	SHV-1
KLE_FA6085AA_AS	SRR15097986	2017	Oceania	Australia	0	Klebsiella pneumoniae	ST11	8	unknown (KL105)	O2afg	212	176747	665202	5657701	0	2	7	10	-	-	-	-	-	-	wzi75	aac(6')-Ib-cr.v2^;aadA16*;aadA2^	-	-	qnrB6^	-	-	catB3.v2	arr-3	sul1	-	-	dfrA12;dfrA27	-	-	-	-	KPC-2	SHV-11.v1
KLE_FA6086AA_AS	SRR15097985	2018	Oceania	Australia	0	Klebsiella pneumoniae	ST716	4884	unknown (KL110)	O2a	78	310034	836200	5398031	1	1	8	12	ybt 14; ICEKp12	-	-	-	-	-	wzi89	aac(3)-IIa.v1^;aac(6')-Ib-cr.v2;strA.v1^;strB.v1	-	-	qnrB1.v2^	-	-	CatB4.v1	-	sul2	tet(A).v1	-	dfrA14.v2*	OXA-1;TEM-1D.v1^	-	CTX-M-15	-	-	SHV-27
KLE_FA6087AA_AS	SRR15097984	2018	Oceania	Australia	0	Klebsiella pneumoniae	ST147	3	unknown (K64)	O2a	92	208191	916253	5542332	1	2	8	13	ybt 9; ICEKp3	-	-	-	-	-	wzi64	aac(6')-Ib'.v1;aac(6')-Ib-cr.v2;aadA*;aph(3')-VI	-	-	qnrS1	-	-	catB3.v2	arr-3	sul1	-	-	-	OXA-1;OXA-9.v1;TEM-1D.v1^	-	CTX-M-15	-	NDM-1	SHV-11.v1^
KLE_FA6088AA_AS	SRR15097983	2018	Oceania	Australia	0	Klebsiella pneumoniae	ST14	10	unknown (K5)	O1	139	219536	459922	5874948	1	2	11	22	ybt 14; ICEKp5 (truncated)	-	-	-	-	-	wzi2	aac(3)-IId^;aac(6')-Ib-cr.v2;aadA*;aadA2^;armA;sat-2	-	-	qnrB1.v2^	-	ereA2*;mphE.v2^;msrE	CatB4.v1;catA1^;cmlA5	arr-2	sul1?	tet(D)	-	dfrA1.v1;dfrA12;dfrA14.v2*	OXA-1	-	CTX-M-15	-	OXA-232	SHV-28.v1^
KLE_FA6089AA_AS	SRR15097982	2018	Oceania	Australia	0	Klebsiella pneumoniae	ST985	26	unknown (K39)	O1	42	494166	1037169	5499281	1	1	8	11	ybt 16; ICEKp12	-	-	-	-	-	wzi39	aac(6')-Ib-cr.v2;strA.v1^;strB.v1	-	-	qnrB1.v2^	-	-	CatB4.v1	-	sul2	tet(A).v1	-	dfrA14.v2*	OXA-1;TEM-1D.v1^	-	CTX-M-15	-	-	SHV-187
KLE_FA6090AA_AS	SRR15097981	2018	Oceania	Australia	0	Klebsiella pneumoniae	ST1897-2LV	30413	K39	unknown (OL104)	49	360379	1073621	5485202	1	1	8	14	ybt 10; ICEKp4?	-	-	-	-	-	-	aac(3)-IId^;aac(6')-Ib-cr.v2;aadA16*;strA.v1*;strB.v1*	-	-	qnrB6^	-	-	floR.v1*	arr-3	sul1;sul1;sul2	tet(D)	-	dfrA27	-	-	SHV-2	-	-	-
KLE_FA6091AA_AS	SRR15097980	2018	Oceania	Australia	0	Klebsiella pneumoniae	ST11	8	K14	O3b	140	155282	367403	5608283	0	0	7	8	-	-	-	-	-	-	wzi14	aac(3)-IId^;strA.v1^;strB.v1	-	-	-	-	-	catA1^	-	sul2	tet(D)^	-	dfrA14.v2*	TEM-1D.v1^	-	-	-	-	SHV-11.v1
KLE_FA6092AA_AS	SRR15097979	2019	Oceania	Australia	0	Klebsiella pneumoniae	ST3182	30414	K5	O3b	85	260296	639736	5233065	0	0	1	1	-	-	-	-	-	-	wzi5	-	-	-	qnrS1	-	-	-	-	-	-	-	-	-	-	-	-	-	-
KLE_FA6093AA_AS	SRR15097978	2018	Oceania	Australia	0	Klebsiella pneumoniae	ST353	2	unknown (KL110)	O3b	82	269206	615760	5617375	1	1	7	7	ybt 10; ICEKp4	-	-	-	-	-	wzi346	aac(3)-IId^	-	-	qnrS1	-	-	-	-	sul1	tet(A).v1	-	dfrA1.v1	LAP-2	-	CTX-M-14	-	-	SHV-11.v1^
KLE_FA6094AA_AS	SRR15097977	2018	Oceania	Australia	0	Klebsiella pneumoniae	ST37	2	unknown (KL118)	unknown (OL101)	94	349194	656731	5321862	0	1	5	6	-	-	-	-	-	-	wzi108	strA.v1^;strB.v1	-	-	qnrS1	-	-	-	-	sul2	-	-	-	TEM-1D.v1^	-	CTX-M-15	-	-	SHV-209*
KLE_FA6095AA_AS	SRR15097976	2018	Oceania	Australia	0	Klebsiella pneumoniae	ST273	3	K74	O3b	113	214910	431452	5543984	1	1	9	16	ybt 9; ICEKp3	-	-	-	-	-	wzi174	aac(3)-IId^;aac(6')-Ib-cr.v2;aadA16*;aadA5;strB.v1	-	-	qnrS1	-	mphA	-	arr-3	sul1;sul1;sul2	tet(D)	-	dfrA17;dfrA27	TEM-1D.v1^	-	CTX-M-3	-	-	SHV-11.v1^
KLE_FA6096AA_AS	SRR15097975	2017	Oceania	Australia	0	Klebsiella pneumoniae	ST231	295	K51	O1	97	448998	858795	5551015	4	2	10	13	ybt 14; ICEKp5	-	iuc 5	-	-	-	wzi104	aac(6')-Ib;aadA2^;rmtF	-	-	qnrS1	-	ermB.v1*;mphA	catA1^	arr-2	sul1	-	-	dfrA12	TEM-1D.v1^	-	CTX-M-15	-	OXA-232	SHV-1^
KLE_FA6097AA_AS	SRR15097974	2018	Oceania	Australia	0	Klebsiella pneumoniae	ST36	129	unknown (K27)	O2afg	68	361935	772740	5270633	0	0	1	0	-	-	-	-	-	-	wzi27	-	-	-	-	-	-	-	-	-	-	-	-	-	-	-	-	-	SHV-11.v1^
KLE_FA6098AA_AS	SRR15097973	2018	Oceania	Australia	0	Klebsiella pneumoniae	ST29	26	unknown (K24)	O1	91	160965	424231	5436948	1	1	6	8	ybt 9; ICEKp3	-	-	-	-	-	wzi24	strA.v1^;strB.v1	-	-	-	-	-	-	-	sul2	tet(A).v1;tet(D)	-	dfrA1.v1	TEM-1D.v1^	-	CTX-M-14	-	-	SHV-187
KLE_FA6099AA_AS	SRR15097972	2018	Oceania	Australia	0	Klebsiella pneumoniae	ST258	8	unknown (KL106)	O2afg	174	227181	562177	5750934	1	2	10	12	ybt 13; ICEKp2	-	-	-	-	-	wzi29	aac(3)-IId^;aadA2^;aph3-Ia.v1^	-	-	-	-	mphA	catII.2*	-	sul1;sul2	tet(D)	-	dfrA12	TEM-1D.v1^	-	SHV-12	-	KPC-2	-
KLE_FA6100AA_AS	SRR15097971	2018	Oceania	Australia	0	Klebsiella pneumoniae	ST147	3	unknown (K64)	O2a	110	214923	399803	5696661	1	2	9	13	ybt 16; ICEKp12	-	-	-	-	-	wzi64	aac(3)-IIa.v1^;aac(6')-Ib-cr.v2;strA.v1;strB.v1	-	-	qnrB1.v1	-	-	CatB4.v1	-	sul1	tet(A).v1	-	dfrA1.v1	OXA-1;TEM-1D.v1^	-	CTX-M-15	-	NDM-1	SHV-11.v1^
KLE_FA6101AA_AS	SRR15097970	2018	Oceania	Australia	0	Klebsiella pneumoniae	ST268	129	unknown (K20)	O2a	120	232048	399176	5467425	1	1	6	8	ybt 10; ICEKp4	-	-	-	-	-	wzi95	aac(3)-IId^;strA.v1*;strB.v1*	-	-	qnrB1.v1	-	-	-	-	sul2	-	-	dfrA14.v2*	TEM-1D.v1^	-	CTX-M-15	-	-	SHV-11.v1^
KLE_FA6102AA_AS	SRR15097969	2018	Oceania	Australia	0	Klebsiella pneumoniae	ST273	3	K74	O3b	125	237136	456519	5558697	1	1	10	18	ybt 9; ICEKp3	-	-	-	-	-	wzi174	aac(3)-IId^;aac(6')-Ib-cr.v2;aadA16*;aadA5;strB.v1	-	-	qnrS1	-	mphA	floR.v1	arr-3	sul1;sul1;sul2	tet(A).v2;tet(D)	-	dfrA17;dfrA27	TEM-1D.v1^	-	CTX-M-3	-	-	SHV-11.v1^
KLE_FA6103AA_AS	SRR15097968	2018	Oceania	Australia	0	Klebsiella variicola subsp. variicola	ST347	2042	K14	O5	147	158874	677515	6160091	0	1	8	11	-	-	-	-	-	-	wzi244	aac(6')-Ib-cr.v2;strA.v1^;strB.v1	-	-	qnrB1.v2^	-	-	CatB4.v1	-	sul2	tet(A).v1	-	dfrA14.v2*	OXA-1;TEM-1D.v1^	-	CTX-M-15	-	-	LEN-9
KLE_FA6104AA_AS	SRR15097967	2018	Oceania	Australia	0	Klebsiella pneumoniae	ST258	8	unknown (KL106)	O2afg	117	219804	522726	5638090	1	2	9	10	ybt 13; ICEKp2	-	-	-	-	-	wzi29	aac(3)-IId^;aadA2^	-	-	-	-	mphA	catII.2*	-	sul1;sul2	tet(D)	-	dfrA12	TEM-1D.v1^	-	-	-	KPC-2	-
KLE_FA6105AA_AS	SRR15097966	2018	Oceania	Australia	0	Klebsiella variicola subsp. variicola	ST347	2042	K14	O5	131	272722	528439	6157860	0	1	8	11	-	-	-	-	-	-	wzi244	aac(6')-Ib-cr.v2;strA.v1^;strB.v1	-	-	qnrB1.v2^	-	-	CatB4.v1	-	sul2	tet(A).v1	-	dfrA14.v2*	OXA-1;TEM-1D.v1^	-	CTX-M-15	-	-	LEN-9
KLE_FA6106AA_AS	SRR15097965	2018	Oceania	Australia	0	Klebsiella pneumoniae	ST15	10	K48	O1	72	238941	472925	5677685	0	2	9	10	-	-	-	-	-	-	wzi151	aac(6')-Ib3^;rmtC	-	-	qnrB1.v2^	-	-	CatB4.v1	-	sul1	tet(A).v1	-	dfrA14.v2*	CMY-6	-	CTX-M-15	-	NDM-1	SHV-28.v1^
KLE_FA6107AA_AS	SRR15097964	2017	Oceania	Australia	0	Klebsiella pneumoniae	ST147	3	K64	O2a	151	203199	453814	5669975	1	2	9	13	ybt 16; ICEKp12	-	-	-	-	-	wzi64	aac(3)-IIa.v1^;aac(6')-Ib-cr.v2;strA.v1;strB.v1	-	-	qnrS1^	-	-	CatB4.v1?	-	sul1	tet(A).v1	-	dfrA1.v1	OXA-1;TEM-1D.v1^	-	CTX-M-15	-	OXA-181	SHV-11.v1^
KLE_FA6108AA_AS	SRR15097963	2018	Oceania	Australia	0	Klebsiella pneumoniae	ST147	3	K64	O2a	73	286647	762685	5362541	1	1	8	12	ybt 9; ICEKp3	-	-	-	-	-	wzi64	aac(3)-IIa.v1^;aac(6')-Ib-cr.v2;strA.v1^;strB.v1	-	-	qnrB1.v2^	-	-	CatB4.v1	-	sul2	tet(A).v1	-	dfrA14.v2*	OXA-1;TEM-1D.v1^	-	CTX-M-15	-	-	SHV-11.v1^
KLE_FA6109AA_AS	SRR15097962	2018	Oceania	Australia	0	Klebsiella pneumoniae	ST11	8	K24	O2a	142	156721	468064	5691023	1	3	10	17	ybt 15; ICEKp11	-	-	-	-	-	wzi24	aac(3)-IIa.v1^;aac(6')-Ib'.v1*;aadA2^;aph3-Ia.v1^;strA.v1^;strB.v1	-	-	-	-	mphA	CatB4.v1;catA1^	-	sul1;sul2	-	-	dfrA12;dfrA14.v2*	OXA-1;TEM-104?	-	CTX-M-15	-	NDM-1	SHV-11.v1
KLE_FA6110AA_AS	SRR15097961	2018	Oceania	Australia	0	Klebsiella pneumoniae	ST323	251	K21	O3b	74	350655	897379	5450251	0	1	8	11	-	-	-	-	-	-	wzi262	aac(6')-Ib-cr.v2;strA.v1^;strB.v1	-	-	qnrB1.v2^	-	-	CatB4.v1	-	sul2	tet(A).v1	-	dfrA14.v2*	OXA-1;TEM-1D.v1^	-	CTX-M-15	-	-	SHV-1^
KLE_FA6111AA_AS	SRR15097960	2018	Oceania	Australia	0	Klebsiella pneumoniae	ST17	52	unknown (KL141)	O4	82	369574	714009	5377230	0	0	6	11	-	-	-	-	-	-	wzi197	aac(3)-IId^;strA.v1^;strB.v1	-	-	qnrS1	-	-	-	-	sul1;sul2^	tet(A).v1;tet(D)	-	dfrA1.v1	LAP-2;TEM-1D.v1^	-	-	-	-	SHV-11.v1^
KLE_FA6112AA_AS	SRR15097959	2018	Oceania	Australia	0	Klebsiella pneumoniae	ST2096	10	unknown (K64)	O1	132	200332	444064	5863050	4	2	10	17	ybt 14; ICEKp5	-	iuc 1	-	-	rmpA2_8-60%	wzi64	aac(6')-Ib-cr.v2;aadA2^;armA;sat-2	-	-	-	-	mphE.v2^;msrE	CatB4.v1;catA1^	-	sul1	tet(D)	-	dfrA1.v1;dfrA12;dfrA14.v2*	OXA-1;TEM-1D.v1^	-	CTX-M-15	-	OXA-232	SHV-28.v1^
KLE_FA6113AA_AS	SRR15097958	2018	Oceania	Australia	0	Klebsiella pneumoniae	ST14	10	K16	O1	85	286730	698136	5498858	0	2	4	4	-	-	-	-	-	-	wzi16	-	-	-	qnrS1	-	mphA?	-	-	-	-	-	-	TEM-1D.v1^	-	-	-	OXA-181	SHV-28.v1^
KLE_FA6114AA_AS	SRR15097957	2018	Oceania	Australia	0	Klebsiella pneumoniae	ST15	10	unknown (K8)	O1	118	201381	460765	5361783	0	0	7	9	-	-	-	-	-	-	-	aac(6')-Ib-cr.v2^;aph3-Ia.v1^	-	-	qnrB4	-	mphA	catB3.v2	arr-3	sul1	-	-	-	DHA-1^;OXA-1	-	-	-	-	SHV-28.v1^
KLE_FA6115AA_AS	SRR15097956	2018	Oceania	Australia	0	Klebsiella pneumoniae	ST403	2211	unknown (KL105)	O3b	90	278017	675328	5494730	0	1	8	12	-	-	-	-	-	-	-	aac(3)-IIa.v1^;aac(6')-Ib-cr.v2;strA.v1^;strB.v1	-	-	qnrB1.v2^	-	-	CatB4.v1	-	sul2	tet(A).v1	-	dfrA14.v2*	OXA-1;TEM-1D.v1^	-	CTX-M-15	-	-	SHV-11.v1^
KLE_FA6116AA_AS	SRR15097955	2018	Oceania	Australia	0	Klebsiella variicola subsp. variicola	ST347	2042	K14	O5	125	272724	768334	6092176	0	1	4	5	-	-	-	-	-	-	-	strA.v1^;strB.v1	-	-	-	-	-	-	-	sul2	-	-	-	TEM-1D.v1^	-	CTX-M-15	-	-	LEN-9
KLE_FA6117AA_AS	SRR15097954	2018	Oceania	Australia	0	Klebsiella pneumoniae	ST307	148	unknown (KL102)	O2afg	91	324055	513415	5428092	0	1	8	11	-	-	-	-	-	-	wzi173	aac(6')-Ib-cr.v2;strA.v1^;strB.v1	-	-	qnrB1.v2^	-	-	CatB4.v1	-	sul2	tet(A).v1	-	dfrA14.v2*	OXA-1;TEM-1D.v1^	-	CTX-M-15	-	-	SHV-28.v1^
KLE_FA6118AA_AS	SRR15097953	2017	Oceania	Australia	0	Klebsiella pneumoniae	ST11	8	unknown (KL105)	O2afg	143	247415	679212	5662928	0	2	7	10	-	-	-	-	-	-	wzi75	aac(6')-Ib-cr.v2^;aadA16*;aadA2^	-	-	qnrB6^	-	-	catB3.v2	arr-3	sul1	-	-	dfrA12;dfrA27	-	-	-	-	KPC-2	SHV-11.v1
KLE_FA6119AA_AS	SRR15097952	2017	Oceania	Australia	0	Klebsiella pneumoniae	ST11	8	unknown (K24)	O2a	116	222083	582892	5534846	0	2	7	12	-	-	-	-	-	-	wzi24	aac(3)-IId^;rmtC;strA.v1*;strB.v1*	-	-	qnrB9.2^;qnrS1	-	mphA	-	-	sul1;sul2	-	-	dfrA14.v2*	-	-	CTX-M-15	-	NDM-1	SHV-11.v1
KLE_FA6120AA_AS	SRR15097951	2017	Oceania	Australia	0	Klebsiella pneumoniae	ST39	268	K23	O1	247	123690	322484	5615813	1	2	4	3	ybt 14; ICEKp5	-	-	-	-	-	wzi83	-	-	-	-	-	-	catA1^	-	-	tet(D)	-	-	-	-	-	-	KPC-2	SHV-1^
KLE_FA6121AA_AS	SRR15097950	2017	Oceania	Australia	0	Klebsiella pneumoniae	ST48	140	unknown (KL124)	O1	76	262616	788401	5494802	1	2	9	12	ybt 9; ICEKp3	-	-	-	-	-	wzi167	aac(6')-Ib-cr.v2;strA.v1^;strB.v1	-	-	qnrB1.v2^	-	-	CatB4.v1	-	sul2	tet(A).v1	-	dfrA14.v2*	OXA-1;TEM-1D.v1^	-	CTX-M-15	-	OXA-48	SHV-11.v1^
KLE_FA6122AA_AS	SRR15097949	2017	Oceania	Australia	0	Klebsiella pneumoniae	ST39	268	K23	O1	228	163071	433516	5597672	1	2	4	3	ybt 14; ICEKp5	-	-	-	-	-	wzi83	-	-	-	-	-	-	catA1^	-	-	tet(D)	-	-	-	-	-	-	KPC-2	SHV-11.v1^
KLE_FA6123AA_AS	SRR15097948	2017	Oceania	Australia	0	Klebsiella pneumoniae	ST11	8	unknown (K47)	unknown (OL101)	146	100630	328807	5573401	1	3	8	14	ybt 9; ICEKp3	-	-	-	-	-	wzi209	aac(3)-IId^;aac(6')-Ib-cr.v2;aadA2^;strA.v1^;strB.v1	-	-	qnrA1^	-	-	catB3.v2	-	sul1;sul2	-	-	dfrA12;dfrA17	OXA-1;TEM-1D.v1^	-	-	-	KPC-2	-
KLE_FA6124AA_AS	SRR15097947	2017	Oceania	Australia	0	Klebsiella pneumoniae	ST323	251	K21	O3b	151	227160	654301	5559843	0	2	8	12	-	-	-	-	-	-	wzi262	aac(3)-IIa.v1^;aac(6')-Ib-cr.v2;strA.v1^;strB.v1	-	-	qnrS1	-	-	CatB4.v1	-	sul2	-	-	dfrA14.v2*	OXA-1;TEM-1D.v1^	-	CTX-M-15	-	OXA-181	SHV-1^
KLE_FA6125AA_AS	SRR15097946	2017	Oceania	Australia	0	Klebsiella pneumoniae	ST11	8	unknown (KL105)	O2afg	145	168009	458218	5658326	0	2	7	10	-	-	-	-	-	-	wzi75	aac(6')-Ib-cr.v2^;aadA16*;aadA2^	-	-	qnrB6^	-	-	catB3.v2	arr-3	sul1	-	-	dfrA12;dfrA27	-	-	-	-	KPC-2	SHV-11.v1
KLE_FA6126AA_AS	SRR15097945	2018	Oceania	Australia	0	Klebsiella pneumoniae	ST147	3	unknown (K64)	O2a	120	199506	372163	5765621	1	2	7	8	ybt 10; ICEKp4	-	-	-	-	-	wzi64	aac(6')-Ib;aadA2^	-	-	qnrB1.v2^	-	-	-	arr-2	sul1	-	-	dfrA12	-	-	CTX-M-15	-	OXA-181	SHV-11.v1^
KLE_FA6127AA_AS	SRR15097944	2018	Oceania	Australia	0	Klebsiella pneumoniae	ST2187	30448	unknown (K68)	O4	206	158103	436466	5683705	0	2	9	14	-	-	-	-	-	-	-	aadA5;strA.v1^;strB.v1*	-	-	qnrB4;qnrS1	-	ermB.v1*;mphA	-	-	sul1;sul2	tet(A).v1	-	dfrA17	DHA-1	-	CTX-M-27	-	OXA-181	SHV-11.v1^
KLE_FA6128AA_AS	SRR15097943	2018	Oceania	Australia	0	Klebsiella pneumoniae	ST147	3	unknown (K64)	O2a	100	206081	427225	5668675	1	2	9	15	ybt 16; ICEKp12	-	-	-	-	-	wzi64	aac(3)-IId^;aac(6')-Ib'.v1;aadA*;strA.v1;strB.v1	-	-	qnrS1	-	-	catA1^	-	sul1	tet(A).v1	-	dfrA1.v1	LAP-2;TEM-1D.v1^	-	CTX-M-14;CTX-M-15	-	NDM-4	SHV-11.v1^
KLE_FA6129AA_AS	SRR15097942	2018	Oceania	Australia	0	Klebsiella pneumoniae	ST441	1674	unknown (KL174)	O2afg	84	270771	542657	5267086	0	2	3	3	-	-	-	-	-	-	wzi396	-	-	-	qnrS1	-	-	-	-	-	-	-	-	-	-	CTX-M-15	-	OXA-181	SHV-198
KLE_FA6130AA_AS	SRR15097941	2018	Oceania	Australia	0	Klebsiella pneumoniae	ST258	8	unknown (KL106)	O2afg	148	264485	803917	5719712	1	2	9	10	ybt 13; ICEKp2	-	-	-	-	-	wzi29	aac(6')-Ib'.v1;aadA2^;aph3-Ia.v1^	-	-	-	-	mphA	catA1^	-	sul1	-	-	dfrA12	TEM-104*?	-	SHV-12	-	KPC-2	-
KLE_FA6131AA_AS	SRR15097940	2018	Oceania	Australia	0	Klebsiella pneumoniae	ST258	8	unknown (KL106)	O2afg	94	250979	804167	5542196	1	2	3	2	ybt 13; ICEKp2	-	-	-	-	-	wzi29	-	-	-	-	-	-	-	-	-	-	-	-	TEM-1D.v1^	-	-	-	KPC-2	-
KLE_FA6132AA_AS	SRR15097939	2017	Oceania	Australia	0	Klebsiella pneumoniae	ST258	8	unknown (KL106)	O2afg	212	149622	497498	5706820	1	2	9	10	ybt 13; ICEKp2	-	-	-	-	-	wzi29	aac(6')-Ib'.v1;aadA2^;aph3-Ia.v1^	-	-	-	-	mphA	catA1^	-	sul1	-	-	dfrA12	TEM-1D.v1^	-	SHV-12	-	KPC-2	-
KLE_FA6133AA_AS	SRR15097938	2018	Oceania	Australia	0	Klebsiella pneumoniae	ST258	8	unknown (KL106)	O2afg	158	270179	804400	5726150	1	2	8	9	ybt 13; ICEKp2	-	-	-	-	-	wzi29	aac(6')-Ib'.v1;aadA2^;aph3-Ia.v1^	-	-	-	-	mphA	catA1^	-	sul1	-	-	dfrA12	TEM-104*?	-	-	-	KPC-2	-
KLE_FA6134AA_AS	SRR15097937	2018	Oceania	Australia	0	Klebsiella pneumoniae	ST258	8	unknown (KL106)	O2afg	142	192253	654184	5724579	1	2	9	10	ybt 13; ICEKp2	-	-	-	-	-	wzi29	aac(6')-Ib'.v1;aadA2^;aph3-Ia.v1^	-	-	-	-	mphA	catA1^	-	sul1	-	-	dfrA12	TEM-104*?	-	SHV-12	-	KPC-2	-
KLE_FA6135AA_AS	SRR15097936	2018	Oceania	Australia	0	Klebsiella pneumoniae	ST258	8	unknown (KL106)	O2afg	151	270086	804167	5725193	1	1	8	9	ybt 13; ICEKp2	-	-	-	-	-	wzi29	aac(6')-Ib'.v1;aadA2^;aph3-Ia.v1^	-	-	-	-	mphA	catA1^	-	sul1	-	-	dfrA12	TEM-104*?	-	-	KPC-33	-	-
KLE_FA6136AA_AS	SRR15097935	2018	Oceania	Australia	0	Klebsiella pneumoniae	ST1880	3	unknown (K64)	O2a	79	218478	710297	5698629	1	2	8	10	ybt 10; ICEKp4	-	-	-	-	-	wzi64	rmtF;strA.v1;strB.v1	-	-	qnrB1.v2^	-	mphA	catII.2*	-	sul2	-	-	dfrA12	-	-	CTX-M-15	-	OXA-181	SHV-11.v1^
KLE_FA6137AA_AS	SRR15097934	2018	Oceania	Australia	0	Klebsiella pneumoniae	ST147	3	unknown (K64)	O2a	193	136514	361011	5654841	0	2	9	14	-	-	-	-	-	-	wzi64	aac(3)-IIa.v1^;aac(6')-Ib-cr.v2;strA.v1^;strB.v1	-	-	qnrB1.v2^;qnrS1	-	-	CatB4.v1	-	sul2	tet(A).v1	-	dfrA14.v2*	OXA-1;TEM-1D.v1^	-	CTX-M-15	-	OXA-48	SHV-1^
KLE_FA6138AA_AS	SRR15097933	2018	Oceania	Australia	0	Klebsiella pneumoniae	ST258	8	unknown (KL106)	O2afg	114	247438	500790	5706388	1	2	9	10	ybt 13; ICEKp2	-	-	-	-	-	wzi29	aac(6')-Ib'.v1;aadA2^;aph3-Ia.v1^	-	-	-	-	mphA	catA1^	-	sul1	-	-	dfrA12	TEM-1D.v1^	-	SHV-12	-	KPC-2	-
KLE_FA6139AA_AS	SRR15097932	2018	Oceania	Australia	0	Klebsiella pneumoniae	ST258	8	unknown (KL106)	O2afg	139	280769	803834	5716603	1	2	8	9	ybt 13; ICEKp2	-	-	-	-	-	wzi29	aac(6')-Ib'.v1;aadA2^;aph3-Ia.v1^	-	-	-	-	mphA	catA1^	-	sul1	-	-	dfrA12	TEM-1D.v1^	-	-	-	KPC-2	-
KLE_FA6140AA_AS	SRR15097931	2018	Oceania	Australia	0	Klebsiella pneumoniae	ST258	8	unknown (KL106)	O2afg	136	203931	654165	5722714	1	2	9	10	ybt 13; ICEKp2	-	-	-	-	-	wzi29	aac(6')-Ib'.v1;aadA2^;aph3-Ia.v1^	-	-	-	-	mphA	catA1^	-	sul1	-	-	dfrA12	TEM-1D.v1^	-	SHV-12	-	KPC-2	-
KLE_FA6141AA_AS	SRR15097930	2018	Oceania	Australia	0	Klebsiella pneumoniae	ST258	8	unknown (KL106)	O2afg	156	203931	803724	5719954	1	2	8	9	ybt 13; ICEKp2	-	-	-	-	-	wzi29	aac(6')-Ib'.v1;aadA2^;aph3-Ia.v1^	-	-	-	-	mphA	catA1^	-	sul1	-	-	dfrA12	TEM-104*?	-	-	-	KPC-2	-
KLE_FA6142AA_AS	SRR15097929	2018	Oceania	Australia	0	Klebsiella pneumoniae	ST258	8	unknown (KL106)	O2afg	149	219799	491719	5718324	1	2	9	10	ybt 13; ICEKp2	-	-	-	-	-	wzi29	aac(6')-Ib'.v1;aadA2^;aph3-Ia.v1^	-	-	-	-	mphA	catA1^	-	sul1	-	-	dfrA12	TEM-1D.v1^	-	SHV-12	-	KPC-2	-
KLE_FA6143AA_AS	SRR15097928	2017	Oceania	Australia	0	Klebsiella pneumoniae	ST2096	10	K64	O1	110	200216	443747	5745834	4	2	10	16	ybt 14; ICEKp5	-	iuc 1	-	-	rmpA2_8-60%	wzi64	aac(6')-Ib-cr.v2;aadA2^;armA;sat-2	-	-	-	-	mphE.v2^;msrE	CatB4.v1	-	sul1	tet(D)	-	dfrA1.v1;dfrA12;dfrA14.v2*	OXA-1;TEM-1D.v1^	-	CTX-M-15	-	OXA-232	SHV-28.v1^
KLE_FA6145AA_AS	SRR15097926	2018	Oceania	Australia	0	Klebsiella pneumoniae	ST147	3	unknown (K64)	O2a	152	162187	384880	5649147	0	2	9	14	-	-	-	-	-	-	wzi64	aac(3)-IIa.v1^;aac(6')-Ib-cr.v2;strA.v1^;strB.v1	-	-	qnrB1.v2^;qnrS1	-	-	CatB4.v1	-	sul2	tet(A).v1	-	dfrA14.v2*	OXA-1;TEM-1D.v1^	-	CTX-M-15	-	OXA-48	SHV-1^
KLE_FA6146AA_AS	SRR15097925	2018	Oceania	Australia	0	Klebsiella pneumoniae	ST478	51	unknown (KL107)	O5	173	248735	499547	5705230	0	2	8	13	-	-	-	-	-	-	wzi86	aac(3)-IId^;aac(6')-Ib4;strA.v1^;strB.v1	-	-	-	-	mphA	catB3.v2	-	sul1;sul2	-	-	dfrA14.v2*	OXA-1;TEM-1D.v1^	-	CTX-M-15	-	IMP-4	SHV-1
KLE_FA6147AA_AS	SRR15097924	2018	Oceania	Australia	0	Klebsiella pneumoniae	ST27	1921	unknown (K43)	O1	238	111206	324058	5642495	0	2	7	9	-	-	-	-	-	-	wzi43	aac(3)-IId^;aac(6')-Ib4	-	-	qnrB2.v1^	-	mphA	catB3.v2	-	sul1;sul1	-	-	-	TEM-1D.v1^	-	-	-	IMP-4	SHV-40
KLE_FA6148AA_AS	SRR15097923	2018	Oceania	Australia	0	Klebsiella pneumoniae	ST307	148	unknown (KL102)	O2afg	142	199788	511723	5671601	0	1	10	21	-	-	-	-	-	-	wzi173	aac(3)-IIa.v1^;aac(6')-Ib-cr.v2;aadA*;aph(3')-Ia;strA.v1^;strB.v1	-	-	qnrB1.v2^;qnrS1	-	mphA*	CatB4.v1;cmlA5;floR.v2*	arr-2	sul1;sul2	tet(A).v1	-	dfrA14.v2*	OXA-1;OXA-10*;TEM-1D.v1^	-	CTX-M-15	-	-	SHV-28.v1^
KLE_FA6149AA_AS	SRR15097922	2018	Oceania	Australia	0	Klebsiella pneumoniae	ST628	239	unknown (K5)	O3b	81	360627	664478	5438555	0	1	7	9	-	-	-	-	-	-	wzi426	aac(3)-IIa.v1^;strA.v1^;strB.v1	-	-	qnrB1.v2^	-	-	-	-	sul2	tet(A).v1	-	dfrA14.v2*	TEM-1D.v1^	-	CTX-M-15	-	-	SHV-1
KLE_FA6150AA_AS	SRR15097921	2018	Oceania	Australia	0	Klebsiella pneumoniae	ST136	30471	K4	O2a	245	82460	209867	5495774	5	0	0	0	ybt 12; ICEKp10 (truncated)	clb 1 (truncated)	iuc 2A	-	rmp unknown	-	wzi127	-	-	-	-	-	-	-	-	-	-	-	-	-	-	-	-	-	SHV-1^
KLE_FA6151AA_AS	SRR15097920	2018	Oceania	Australia	0	Klebsiella pneumoniae	ST37	2	unknown (KL107)	O4	87	308020	432494	5280277	0	0	6	8	-	-	-	-	-	-	wzi50	aadA2^;aadA^	-	-	-	-	-	cmlA1*;floR.v1*	-	sul3	tet(A).v1*	-	dfrA12	TEM-1D.v1^	-	-	-	-	SHV-1^
KLE_FA6152AA_AS	SRR15097919	2018	Oceania	Australia	0	Klebsiella pneumoniae	ST11	8	unknown (KL105)	O2afg	158	203939	457091	5839917	1	2	7	10	ybt 10; ICEKp4	-	-	-	-	-	wzi75	aac(6')-Ib-cr.v2^;aadA16*;aadA2^	-	-	qnrB4	-	-	catB3.v2	arr-3	sul1	-	-	dfrA12;dfrA27	-	-	-	-	KPC-2	SHV-11.v1
KLE_FA6153AA_AS	SRR15097918	2019	Oceania	Australia	0	Klebsiella pneumoniae	ST258	8	unknown (KL106)	O2afg	143	203931	804508	5722761	1	2	8	9	ybt 13; ICEKp2	-	-	-	-	-	wzi29	aac(6')-Ib'.v1;aadA2^;aph3-Ia.v1^	-	-	-	-	mphA	catA1^	-	sul1	-	-	dfrA12	TEM-104*?	-	-	-	KPC-2	-
KLE_FA6154AA_AS	SRR15097917	2017	Oceania	Australia	0	Klebsiella pneumoniae	ST258	8	unknown (KL106)	O2afg	159	247767	804167	5726220	1	2	9	10	ybt 13; ICEKp2	-	-	-	-	-	wzi29	aac(6')-Ib'.v1;aadA2^;aph3-Ia.v1^	-	-	-	-	mphA	catA1^	-	sul1	-	-	dfrA12	TEM-104*?	-	SHV-12	-	KPC-2	-
KLE_FA6155AA_AS	SRR15097916	2018	Oceania	Australia	0	Klebsiella pneumoniae	ST2096	10	unknown (K64)	O1	131	219540	770671	5854948	4	2	10	17	ybt 14; ICEKp5	-	iuc 1	-	-	rmpA2_8-60%	wzi64	aac(6')-Ib-cr.v2;aadA2^;armA;sat-2	-	-	-	-	mphE.v2^;msrE	CatB4.v1;catA1^	-	sul1	tet(D)	-	dfrA1.v1;dfrA12;dfrA14.v2*	OXA-1;TEM-1D.v1^	-	CTX-M-15	-	OXA-232	SHV-28.v1^
KLE_FA6156AA_AS	SRR15097915	2018	Oceania	Australia	0	Klebsiella pneumoniae	ST307	148	unknown (KL107)	O2afg	119	203628	447408	5657761	0	1	10	21	-	-	-	-	-	-	wzi173	aac(3)-IIa.v1^;aac(6')-Ib-cr.v2;aadA*;aph(3')-Ia;strA.v1^;strB.v1	-	-	qnrB1.v2^;qnrS1	-	mphA*	CatB4.v1;cmlA5;floR.v2*	arr-2	sul1;sul2	tet(A).v1	-	dfrA14.v2*	OXA-1;OXA-10*;TEM-1D.v1^	-	CTX-M-15	-	-	SHV-28.v1^
KLE_FA6157AA_AS	SRR15097914	2018	Oceania	Australia	0	Klebsiella pneumoniae	ST273	3	K74	O3b	75	229418	638789	5421254	0	2	6	6	-	-	-	-	-	-	wzi174	-	-	-	qnrS1	-	-	-	-	sul1	tet(A).v1^	-	dfrA1.v1	LAP-2	-	-	-	OXA-181	SHV-11.v1^
KLE_FA6158AA_AS	SRR15097913	2018	Oceania	Australia	0	Klebsiella pneumoniae	ST4	323	unknown (KL102)	O1	63	370602	518253	5104084	0	0	7	10	-	-	-	-	-	-	wzi384	aadA2*;strA.v1^;strB.v1	-	-	qnrB4	-	lnuF.v1	-	-	sul1;sul2	tet(A).v2	-	dfrA23	DHA-1	-	-	-	-	SHV-11.v1^
KLE_FA6159AA_AS	SRR15097912	2018	Oceania	Australia	0	Klebsiella pneumoniae	ST11	8	unknown (KL105)	O2afg	121	222320	766313	5640152	1	2	9	15	ybt 9; ICEKp3	-	-	-	-	-	wzi75	aac(6')-Ib-cr.v2^;aadA2^;aph3-Ia.v1^;rmtB	-	-	qnrB4	-	mphA	catA1^;catB3.v2	arr-3	sul1	-	-	dfrA12	DHA-1;OXA-1;TEM-1D.v1^	-	-	-	NDM-5	SHV-11.v1
KLE_FA6160AA_AS	SRR15097911	2018	Oceania	Australia	0	Klebsiella pneumoniae	ST584	1674	K9	O2afg	70	211425	908033	5357812	0	1	6	7	-	-	-	-	-	-	wzi9	strA.v1^;strB.v1	-	-	qnrB1.v2^	-	-	-	-	sul2	-	-	dfrA14.v2*	TEM-1D.v1^	-	CTX-M-15	-	-	SHV-168^
KLE_FA6161AA_AS	SRR15097910	2018	Oceania	Australia	0	Klebsiella pneumoniae	ST70	596	K2	O3b	54	317951	806984	5249301	0	0	0	0	-	-	-	-	-	-	-	-	-	-	-	-	-	-	-	-	-	-	-	-	-	-	-	-	SHV-119
KLE_FA6162AA_AS	SRR15097909	2018	Oceania	Australia	0	Klebsiella pneumoniae	ST36	129	unknown (KL102)	O2afg	148	162942	637717	5469515	1	2	2	3	ybt 8; ICEKp9	-	-	-	-	-	wzi173	strA.v1;strB.v1	-	-	-	-	-	-	-	-	-	-	-	-	-	-	-	NDM-7	SHV-11.v1^
KLE_FA6163AA_AS	SRR15097908	2018	Oceania	Australia	0	Klebsiella pneumoniae	ST17	52	K23	O2afg	52	404637	882869	5140714	0	0	0	0	-	-	-	-	-	-	wzi82	-	-	-	-	-	-	-	-	-	-	-	-	-	-	-	-	-	SHV-11.v1^
KLE_FA6164AA_AS	SRR15097907	2018	Oceania	Australia	0	Klebsiella pneumoniae	ST1307	540	unknown (KL127)	unknown (OL101)	84	355450	545387	5454745	1	1	6	7	ybt 14; ICEKp5	-	-	-	-	-	wzi202	strA.v1^;strB.v1	-	-	qnrS1	-	-	-	-	sul2	-	-	dfrA14.v2*	TEM-1D.v1^	-	CTX-M-15	-	-	SHV-110*
KLE_FA6165AA_AS	SRR15097906	2017	Oceania	Australia	0	Klebsiella pneumoniae	ST437	8	K36	O4	104	203931	689001	5632054	0	2	7	13	-	-	-	-	-	-	wzi109	aac(6')-Ib'.v1;aadA*;aph(3')-VI;strA.v1^;strB.v1	-	-	qnrS1	-	-	-	-	-	tet(B).v2*;tetR	-	dfrA30*	TEM-1D.v1^	-	CTX-M-15	-	NDM-1;OXA-181	SHV-11.v1
KLE_FA6166AA_AS	SRR15097905	2018	Oceania	Australia	0	Klebsiella pneumoniae	ST35	125	unknown (K22)	O1	102	218615	371329	5527870	1	1	7	11	ybt 15; ICEKp11	-	-	-	-	-	wzi37	aac(3)-IId^;strA.v1^;strB.v1	-	-	qnrS1	-	-	-	-	sul1;sul2	tet(A).v1	-	dfrA1.v1	LAP-2;TEM-1D.v1^	-	CTX-M-14	-	-	SHV-33
KLE_FA6167AA_AS	SRR15097904	2019	Oceania	Australia	0	Klebsiella pneumoniae	ST3248	148	unknown (KL102)	O2afg	115	267835	691537	5591214	0	1	8	12	-	-	-	-	-	-	wzi173	aac(3)-IIa.v1^;aac(6')-Ib-cr.v2;strB.v1	-	-	qnrB1.v2^;qnrS1	-	-	CatB4.v1	-	sul2	tet(A).v1	-	dfrA14.v2	OXA-1;TEM-1D.v1^	-	CTX-M-15	-	-	SHV-28.v1^
KLE_FA6168AA_AS	SRR15097903	2018	Oceania	Australia	0	Klebsiella pneumoniae	ST147	3	unknown (K64)	O2a	127	166303	376718	5845223	1	2	11	14	ybt 16; ICEKp12	-	-	-	-	-	wzi64	aac(3)-IIa.v1^;aac(6')-Ib-cr.v2^;strA.v1;strB.v1	-	-	-	-	ermB.v1*;mphA?	catB3.v2	arr-3	sul1	tet(A).v1	-	dfrA1.v1	OXA-1	-	CTX-M-15	-	OXA-181	SHV-11.v1^
KLE_FA6169AA_AS	SRR15097902	2018	Oceania	Australia	0	Klebsiella pneumoniae	ST2096	10	unknown (K64)	O1	155	145976	350281	5846506	4	2	10	17	ybt 14; ICEKp5	-	iuc 1	-	-	rmpA2_8-60%	wzi64	aac(6')-Ib-cr.v2;aadA2^;armA;sat-2	-	-	-	-	mphE.v2^;msrE	CatB4.v1?;catA1^	-	sul1	tet(D)	-	dfrA1.v1;dfrA12;dfrA14.v2*	OXA-1;TEM-1D.v1^	-	CTX-M-15	-	OXA-232	SHV-28.v1^
KLE_FA6170AA_AS	SRR15097901	2018	Oceania	Australia	0	Klebsiella pneumoniae	ST258	8	unknown (KL106)	O2afg	186	138113	561459	5625567	1	2	10	11	ybt 13; ICEKp2	-	-	-	-	-	wzi29	aac(3)-IId^;aadA2^	-	-	-	-	mphA	catII.2*	-	sul1;sul2	tet(D)	-	dfrA12	TEM-1D.v1^	-	SHV-12^	-	KPC-2	-
KLE_FA6171AA_AS	SRR15097900	2018	Oceania	Australia	0	Klebsiella variicola subsp. variicola	ST3081	1231	unknown (KL174)	O2afg	251	134669	414757	6368029	0	2	6	7	-	-	-	-	-	-	wzi396	aac(3)-IId^;aac(6')-Ib4	-	-	-	-	mphA	catB3.v2	-	sul1	-	-	-	TEM-1D.v1^	-	-	-	IMP-4	LEN-16
KLE_FA6172AA_AS	SRR15097899	2018	Oceania	Australia	0	Klebsiella pneumoniae	ST11	8	unknown (K15)	O4	133	165163	361521	5647003	1	2	9	11	ybt 9; ICEKp3	-	-	-	-	-	wzi50	aac(6')-Ib-cr.v2;aadA2^;aph3-Ia.v1^	-	-	qnrS1	-	mphA	CatB4.v1	-	sul1	-	-	dfrA12	OXA-1	-	CTX-M-15	-	OXA-181	SHV-11.v1
KLE_FA6173AA_AS	SRR15097898	2018	Oceania	Australia	0	Klebsiella pneumoniae	ST258	8	unknown (KL106)	O2afg	118	270452	804503	5642091	1	2	9	10	ybt 13; ICEKp2	-	-	-	-	-	wzi29	aac(3)-IId^;aadA2^	-	-	-	-	mphA	catII.2*	-	sul1;sul2	tet(D)	-	dfrA12	TEM-1D.v1^	-	-	-	KPC-2	-
KLE_FA6174AA_AS	SRR15097897	2018	Oceania	Australia	0	Klebsiella pneumoniae	ST3822	7205	unknown (KL102)	O2a	141	230449	798015	5504809	0	0	0	0	-	-	-	-	-	-	wzi173	-	-	-	-	-	-	-	-	-	-	-	-	-	-	-	-	-	SHV-1^
KLE_FA6175AA_AS	SRR15097896	2018	Oceania	Australia	0	Klebsiella pneumoniae	ST323	251	K21	O3b	129	405816	984279	5924531	0	1	8	12	-	-	-	-	-	-	wzi262	aac(3)-IIa.v1^;aac(6')-Ib-cr.v2;strA.v1^;strB.v1	-	-	qnrB1.v2^	-	-	CatB4.v1	-	sul2	tet(A).v1	-	dfrA14.v2*	OXA-1;TEM-1D.v1^	-	CTX-M-15	-	-	SHV-1^
KLE_FA6176AA_AS	SRR15097895	2017	Oceania	Australia	0	Klebsiella pneumoniae	ST258	8	unknown (KL106)	O2afg	175	142493	375914	5598738	1	2	5	5	ybt 13; ICEKp2	-	-	-	-	-	wzi29	aac(6')-Ib'.v1;aph3-Ia.v1^	-	-	-	-	mphA	-	-	-	-	-	-	-	-	SHV-12	-	KPC-2	-
KLE_FA6177AA_AS	SRR15097894	2018	Oceania	Australia	0	Klebsiella pneumoniae	ST12	23	unknown (KL122)	O2afg	185	121973	313227	5654088	0	0	0	0	-	-	-	-	-	-	wzi162	-	-	-	-	-	-	-	-	-	-	-	-	-	-	-	-	-	SHV-11.v1^
KLE_FA6178AA_AS	SRR15097893	2018	Oceania	Australia	0	Klebsiella pneumoniae	ST258	8	unknown (KL106)	O2afg	117	160657	804400	5601472	1	2	7	6	ybt 13; ICEKp2	-	-	-	-	-	wzi29	aadA2^	-	-	-	-	mphA	-	-	sul1	-	-	dfrA12	TEM-1D.v1^	-	-	-	KPC-2	-
KLE_FA6179AA_AS	SRR15097892	2018	Oceania	Australia	0	Klebsiella pneumoniae	ST45	97	unknown (K24)	O2a	105	203524	539476	5661681	1	2	4	4	ybt 10; ICEKp4 (truncated)	-	-	-	-	-	wzi101	-	-	-	-	-	-	-	-	sul1	-	-	dfrA15.v2	-	-	CTX-M-14^	-	OXA-48	SHV-1
KLE_FA6180AA_AS	SRR15097891	2018	Oceania	Australia	0	Klebsiella pneumoniae	ST101	78	K17	O1	127	171009	380323	5673263	1	2	7	7	ybt 9; ICEKp3	-	-	-	-	-	wzi137	aac(3)-IIa.v1^;aac(6')-Ib-cr.v2	-	-	-	-	-	CatB4.v1	-	-	tet(D)	-	dfrA14.v2*	-	-	CTX-M-15	-	OXA-48	SHV-1^
KLE_FA6181AA_AS	SRR15097890	2018	Oceania	Australia	0	Klebsiella pneumoniae	ST2096	10	unknown (K64)	O1	130	219539	444152	5861093	4	2	10	17	ybt 14; ICEKp5	-	iuc 1	-	-	rmpA2_8*-60%	wzi64	aac(6')-Ib-cr.v2;aadA2^;armA;sat-2	-	-	-	-	mphE.v2^;msrE	CatB4.v1;catA1^	-	sul1	tet(D)	-	dfrA1.v1;dfrA12;dfrA14.v2*	OXA-1;TEM-1D.v1^	-	CTX-M-15	-	OXA-232	SHV-28.v1^
KLE_FA6182AA_AS	SRR15097889	2018	Oceania	Australia	0	Klebsiella pneumoniae	ST2096	10	K64	O1	116	286505	696937	5860683	4	2	9	16	ybt 14; ICEKp5	-	iuc 1	-	-	rmpA2_8-60%	wzi64	aac(6')-Ib-cr.v2;aadA2^;armA;sat-2	-	-	-	-	mphE.v2^;msrE	CatB4.v1;catA1^	-	sul1	-	-	dfrA1.v1;dfrA12;dfrA14.v2*	OXA-1;TEM-1D.v1^	-	CTX-M-15	-	OXA-232	SHV-28.v1^
KLE_FA6183AA_AS	SRR15097888	2018	Oceania	Australia	0	Klebsiella pneumoniae	ST3248	148	unknown (KL107)	O2afg	92	208581	543854	5565272	0	1	7	7	-	-	-	-	-	-	wzi173	strB.v1	-	-	qnrS1	-	-	-	-	sul2	tet(A).v1	-	dfrA14.v2*	TEM-1D.v1^	-	CTX-M-15	-	-	SHV-28.v1^
KLE_FA6184AA_AS	SRR15097887	2018	Oceania	Australia	0	Klebsiella pneumoniae	ST914	97	K81	unknown (OL101)	64	245679	907973	5315133	0	0	1	1	-	-	-	-	-	-	wzi81	-	-	-	-	-	-	-	-	-	-	-	-	-	SHV-110* +69I	-	-	-	-
KLE_FA6185AA_AS	SRR15097886	2018	Oceania	Australia	0	Klebsiella pneumoniae	ST200	409	unknown (K50)	O3b	46	422584	1032696	5261296	0	0	0	0	-	-	-	-	-	-	wzi354	-	-	-	-	-	-	-	-	-	-	-	-	-	-	-	-	-	SHV-1^
KLE_FA6186AA_AS	SRR15097885	2018	Oceania	Australia	0	Klebsiella pneumoniae	ST27	1921	unknown (K38)	O1	303	79555	194872	5471884	0	0	1	0	-	-	-	-	-	-	wzi38	-	-	-	-	-	-	-	-	-	-	-	-	-	-	-	-	-	SHV-40
KLE_FA6187AA_AS	ERR6140579	2018	Europe	Netherlands	0	Klebsiella pneumoniae	ST1307	540	unknown (KL127)	unknown (OL101)	71	372021	948411	5361081	1	0	0	0	ybt 10; ICEKp4	-	-	-	-	-	wzi202	-	-	-	-	-	-	-	-	-	-	-	-	-	-	-	-	-	SHV-11.v1^
KLE_FA6188AA_AS	ERR6140626	2017	Europe	Netherlands	0	Klebsiella pneumoniae	ST792	2016	K25	O3/O3a	98	196526	348843	5496663	2	0	1	0	ybt 17; ICEKp10	clb 3	-	-	-	-	wzi25	-	-	-	-	-	-	-	-	-	-	-	-	-	-	-	-	-	SHV-1*
KLE_FA6189AA_AS	ERR6140636	2017	Europe	Netherlands	0	Klebsiella pneumoniae	ST133	416	unknown (KL116)	O1	81	375202	583249	5488662	0	0	0	0	-	-	-	-	-	-	wzi180	-	-	-	-	-	-	-	-	-	-	-	-	-	-	-	-	-	SHV-75
KLE_FA6190AA_AS	ERR6140640	2017	Europe	Netherlands	0	Klebsiella pneumoniae	ST17	52	unknown (KL109)	O2afg	61	377295	738417	5372365	0	0	1	0	-	-	-	-	-	-	wzi343	-	-	-	-	-	-	-	-	-	-	-	-	-	-	-	-	-	SHV-11.v1^
KLE_FA6191AA_AS	ERR6140642	2017	Europe	Netherlands	0	Klebsiella pneumoniae	ST105	186	unknown (KL102)	O2afg	39	376851	710385	5197539	1	0	0	0	ybt 0; ICEKp?	-	-	-	-	-	wzi383	-	-	-	-	-	-	-	-	-	-	-	-	-	-	-	-	-	SHV-1^
KLE_FA6192AA_AS	ERR6140646	2017	Europe	Netherlands	0	Klebsiella pneumoniae	ST835	125	K47	O1	131	291405	1095251	5904283	0	0	1	0	-	-	-	-	-	-	-	-	-	-	-	-	-	-	-	-	-	-	-	-	-	-	-	-	SHV-33
KLE_FA6193AA_AS	ERR6140649	2017	Europe	Netherlands	0	Klebsiella pneumoniae	ST1565	4834	K31	O3b	55	400110	572412	5388661	0	0	3	2	-	-	-	-	-	-	wzi31	aadA2	-	-	-	-	-	-	-	sul1	-	-	-	-	-	-	-	-	SHV-11.v1^
KLE_FA6194AA_AS	ERR6140631	2017	Europe	Netherlands	0	Klebsiella pneumoniae	ST4065	3521	K23	O2afg	119	372382	1426793	5512889	0	0	3	4	-	-	-	-	-	-	-	strA.v1^;strB.v1	mcr-8.1*	-	-	-	-	-	-	-	tet(A).v1*	-	-	-	-	-	-	-	SHV-172*
KLE_FA6195AA_AS	ERR6140633	2017	Europe	Netherlands	0	Klebsiella pneumoniae	ST231	295	K51	O1	108	355683	858240	5546061	0	0	8	10	-	-	-	-	-	-	wzi104	aadA2^;aadA^	mcr-1.1;mcr-8.1	-	-	-	ermB.v1*;mphA	-	-	sul1	tet(A).v1	-	dfrA12	TEM-1D.v1^	-	-	-	-	SHV-1^
KLE_FA6196AA_AS	ERR4367468	2018	Asia	Thailand	0	Klebsiella pneumoniae	ST1537	409	unknown (KL107)	O2a	41	480603	1405510	5118515	0	0	0	0	-	-	-	-	-	-	wzi502	-	-	-	-	-	-	-	-	-	-	-	-	-	-	-	-	-	SHV-1^
KLE_FA6197AA_AS	ERR4367469	2018	Asia	Thailand	0	Klebsiella pneumoniae	ST16	52	unknown (K17)	unknown (OL102)	101	369656	1083875	5454948	0	0	0	0	-	-	-	-	-	-	-	-	-	-	-	-	-	-	-	-	-	-	-	-	-	-	-	-	SHV-11.v1^
KLE_FA6198AA_AS	ERR4367470	2018	Asia	Thailand	0	Klebsiella pneumoniae	ST323	251	K21	O3b	96	406038	783118	5543601	0	1	8	12	-	-	-	-	-	-	wzi262	aac(3)-IIa.v1^;aac(6')-Ib-cr.v2;strA.v1^;strB.v1	-	-	qnrB1.v2^	-	-	CatB4.v1	-	sul2	tet(A).v1	-	dfrA14.v2*	OXA-1;TEM-1D.v1^	-	CTX-M-15	-	-	SHV-1^
KLE_FA6199AA_AS	ERR4367471	2018	Asia	Thailand	0	Klebsiella pneumoniae	ST295	3974	K30	O1	62	353817	1213896	5372155	0	0	0	0	-	-	-	-	-	-	wzi2	-	-	-	-	-	-	-	-	-	-	-	-	-	-	-	-	-	SHV-27
KLE_FA6200AA_AS	ERR4367472	2018	Asia	Thailand	0	Klebsiella pneumoniae	ST3278	1484	unknown (KL125)	O5	59	370556	1652828	5441802	0	0	1	1	-	-	-	-	-	-	wzi191	-	-	-	-	-	-	-	-	-	-	-	-	OXA-926^	-	-	-	-	SHV-11.v1^
KLE_FA6201AA_AS	ERR4367473	2018	Asia	Thailand	0	Klebsiella pneumoniae	ST1213	4671	unknown (KL103)	O1	80	339142	672842	5338564	0	0	0	0	-	-	-	-	-	-	wzi74	-	-	-	-	-	-	-	-	-	-	-	-	-	-	-	-	-	SHV-1^
KLE_FA6202AA_AS	ERR4367474	2018	Asia	Thailand	0	Klebsiella pneumoniae	ST4784	11659	K49	O3b	64	415444	500115	5196259	0	0	0	0	-	-	-	-	-	-	wzi294	-	-	-	-	-	-	-	-	-	-	-	-	-	-	-	-	-	SHV-1
KLE_FA6203AA_AS	ERR4367475	2018	Asia	Thailand	0	Klebsiella pneumoniae	ST4790	22703	unknown (KL143)	O2afg	36	445825	1422671	5106749	0	0	0	0	-	-	-	-	-	-	wzi16	-	-	-	-	-	-	-	-	-	-	-	-	-	-	-	-	-	SHV-1^
KLE_FA6204AA_AS	ERR4367476	2018	Asia	Thailand	0	Klebsiella pneumoniae	ST4787	125	K13	O1	71	380638	945405	5374123	0	0	0	0	-	-	-	-	-	-	-	-	-	-	-	-	-	-	-	-	-	-	-	-	-	-	-	-	SHV-33
KLE_FA6205AA_AS	ERR4367477	2018	Asia	Thailand	0	Klebsiella pneumoniae	ST294	360	K30	O1	95	343478	514463	5337962	0	0	0	0	-	-	-	-	-	-	wzi274	-	-	-	-	-	-	-	-	-	-	-	-	-	-	-	-	-	SHV-1^
KLE_FA6206AA_AS	ERR4367478	2018	Asia	Thailand	0	Klebsiella pneumoniae	ST4795	6381	K58	O1	122	141813	359053	5112817	0	0	0	0	-	-	-	-	-	-	wzi130	-	-	-	-	-	-	-	-	-	-	-	-	-	-	-	-	-	SHV-11.v1^
KLE_FA6207AA_AS	ERR4367479	2018	Asia	Thailand	0	Klebsiella pneumoniae	ST290	240	K21	O1	65	374838	1270386	5562975	3	0	9	11	-	-	iuc 3 (truncated)	-	-	-	wzi21	aadA2^	mcr-1.1	-	qnrS1	-	mphA	floR.v2*	-	sul1	tet(A).v1*?;tetM.v1*	-	dfrA12	LAP-2;TEM-1D.v1^	-	-	-	-	SHV-1
KLE_FA6208AA_AS	ERR4367480	2018	Asia	Thailand	0	Klebsiella quasipneumoniae subsp. quasipneumoniae	ST4763	30530	unknown (KL124)	O3/O3a	110	462064	929811	5611431	0	0	0	0	-	-	-	-	-	-	wzi295	-	-	-	-	-	-	-	-	-	-	-	-	-	-	-	-	-	OKP-A-3^
KLE_FA6209AA_AS	ERR4367481	2018	Asia	Thailand	0	Klebsiella pneumoniae	ST35	125	unknown (KL103)	O1	80	314827	1237229	5702063	0	0	0	0	-	-	-	-	-	-	wzi105	-	-	-	-	-	-	-	-	-	-	-	-	-	-	-	-	-	SHV-33
KLE_FA6210AA_AS	ERR4367482	2018	Asia	Thailand	0	Klebsiella variicola subsp. variicola	ST4752	2924	unknown (KL130)	O5	87	446955	1084056	5646007	0	0	0	0	-	-	-	-	-	-	-	-	-	-	-	-	-	-	-	-	-	-	-	-	-	-	-	-	LEN-12*
KLE_FA6211AA_AS	ERR4367483	2018	Asia	Thailand	0	Klebsiella pneumoniae	ST17	52	K23	O2afg	45	461599	1464374	5118075	0	0	0	0	-	-	-	-	-	-	wzi82	-	-	-	-	-	-	-	-	-	-	-	-	-	-	-	-	-	SHV-11.v1^
KLE_FA6212AA_AS	ERR4367484	2018	Asia	Thailand	0	Klebsiella quasipneumoniae subsp. similipneumoniae	ST4780	16432	unknown (KL139)	O4	177	131749	350441	5371274	0	0	0	0	-	-	-	-	-	-	-	-	-	-	-	-	-	-	-	-	-	-	-	-	-	-	-	-	OKP-B-1*
KLE_FA6213AA_AS	ERR4367485	2018	Asia	Thailand	0	Klebsiella variicola subsp. variicola	ST4609	901	unknown (KL105)	O5	70	290271	618510	5672881	0	0	0	0	-	-	-	-	-	-	wzi339	-	-	-	-	-	-	-	-	-	-	-	-	-	-	-	-	-	LEN-10*
KLE_FA6214AA_AS	ERR4367486	2018	Asia	Thailand	0	Klebsiella pneumoniae	ST500	216	K34	O1	50	446125	1470634	5271826	0	1	7	9	-	-	-	-	-	-	wzi34	aph3-Ia.v1;strA.v1^;strB.v1	-	-	qnrS1	-	-	floR.v1	-	sul2*	tet(A).v2	-	-	TEM-1D.v1^	-	CTX-M-3	-	-	SHV-11.v1^
KLE_FA6215AA_AS	ERR4367487	2018	Asia	Thailand	0	Klebsiella pneumoniae	ST500	216	K34	O1	50	446125	1470630	5271827	0	1	7	9	-	-	-	-	-	-	wzi34	aph3-Ia.v1;strA.v1^;strB.v1	-	-	qnrS1	-	-	floR.v1	-	sul2*	tet(A).v2	-	-	TEM-1D.v1^	-	CTX-M-3	-	-	SHV-11.v1^
KLE_FA6216AA_AS	ERR4367488	2018	Asia	Thailand	0	Klebsiella pneumoniae	ST873	319	K52	unknown (OL101)	65	355605	770157	5564543	0	0	1	1	-	-	-	-	-	-	wzi50	-	-	-	-	-	-	-	-	-	-	-	-	OXA-926^	-	-	-	-	SHV-27^
KLE_FA6217AA_AS	ERR4367489	2018	Asia	Thailand	0	Klebsiella quasipneumoniae subsp. quasipneumoniae	ST4768	30545	K48	O5	86	334555	982371	5361256	0	0	0	0	-	-	-	-	-	-	-	-	-	-	-	-	-	-	-	-	-	-	-	-	-	-	-	-	OKP-A-5
KLE_FA6218AA_AS	ERR4367490	2018	Asia	Thailand	0	Klebsiella pneumoniae	ST4247	912	unknown (KL139)	O3b	62	394026	951687	5288989	1	0	0	0	ybt 10; ICEKp4	-	-	-	-	-	wzi493	-	-	-	-	-	-	-	-	-	-	-	-	-	-	-	-	-	SHV-168*
KLE_FA6219AA_AS	ERR4367491	2018	Asia	Thailand	0	Klebsiella quasipneumoniae subsp. quasipneumoniae	ST2676	2628	unknown (KL101)	O3/O3a	51	3039657	3039657	5449166	0	0	7	10	-	-	-	-	-	-	-	aadA2;aadA^	mcr-8.1*	-	qnrS1	-	-	cmlA1*;floR.v1*	-	sul2;sul3	tet(A).v1*	-	dfrA12	-	-	-	-	-	OKP-A-3*
KLE_FA6220AA_AS	ERR4367492	2018	Asia	Thailand	0	Klebsiella quasipneumoniae subsp. quasipneumoniae	ST2676	2628	unknown (KL101)	O3/O3a	52	942467	2093019	5448232	0	0	7	10	-	-	-	-	-	-	-	aadA2;aadA^	mcr-8.1*	-	qnrS1	-	-	cmlA1*;floR.v1*	-	sul2;sul3	tet(A).v1*	-	dfrA12	-	-	-	-	-	OKP-A-3*
KLE_FA6221AA_AS	ERR4367493	2018	Asia	Thailand	0	Klebsiella pneumoniae	ST4809	30541	unknown (KL128)	O3b	75	340112	724687	5294881	0	0	0	0	-	-	-	-	-	-	-	-	-	-	-	-	-	-	-	-	-	-	-	-	-	-	-	-	SHV-11.v1^
KLE_FA6222AA_AS	ERR4367494	2018	Asia	Thailand	0	Klebsiella pneumoniae	ST188	507	K8	O3b	80	392823	982520	5388232	0	0	7	9	-	-	-	-	-	-	wzi114	strA.v1*;strB.v1*	-	-	qnrS1	-	-	floR.v1	-	sul2	tet(A).v2	-	dfrA14.v2*	LAP-2;TEM-1D.v1^	-	-	-	-	SHV-37
KLE_FA6223AA_AS	ERR4367495	2018	Asia	Thailand	0	Klebsiella pneumoniae	ST1436	1766	unknown (KL128)	O3b	88	281171	1018151	5644716	0	0	0	0	-	-	-	-	-	-	wzi99	-	-	-	-	-	-	-	-	-	-	-	-	-	-	-	-	-	SHV-80
KLE_FA6224AA_AS	ERR4367496	2018	Asia	Thailand	0	Klebsiella pneumoniae	ST37	2	K38	O3b	82	353266	708214	5311186	0	1	9	11	-	-	-	-	-	-	-	aac(3)-IId^;strA.v1^;strB.v1	-	-	qnrS1	-	mphA	floR.v2*	-	sul2	tet(A).v2	-	dfrA14.v2*	LAP-2	-	SHV-12	-	-	-
KLE_FA6225AA_AS	ERR4367497	2018	Asia	Thailand	0	Klebsiella quasipneumoniae subsp. similipneumoniae	ST138	668	K34	O5	105	376706	601433	5510473	0	0	0	0	-	-	-	-	-	-	-	-	-	-	-	-	-	-	-	-	-	-	-	-	-	-	-	-	OKP-B-18*?
KLE_FA6226AA_AS	ERR4367498	2018	Asia	Thailand	0	Klebsiella variicola subsp. variicola	ST1023	11156	K19	O3/O3a	52	430958	1065032	5789014	0	0	0	0	-	-	-	-	-	-	wzi116	-	-	-	-	-	-	-	-	-	-	-	-	-	-	-	-	-	LEN-8^
KLE_FA6227AA_AS	ERR4367499	2018	Asia	Thailand	0	Klebsiella quasipneumoniae subsp. quasipneumoniae	ST3537	13401	K1	O3/O3a	56	669450	1317484	5514514	0	0	0	0	-	-	-	-	-	-	-	-	-	-	-	-	-	-	-	-	-	-	-	-	-	-	-	-	OKP-A-7
KLE_FA6228AA_AS	ERR4367500	2018	Asia	Thailand	0	Klebsiella quasipneumoniae subsp. quasipneumoniae	ST4755	30549	unknown (KL111)	O3/O3a	36	745828	1415730	5292632	0	0	0	0	-	-	-	-	-	-	-	-	-	-	-	-	-	-	-	-	-	-	-	-	-	-	-	-	OKP-A-8^
KLE_FA6229AA_AS	ERR4367501	2018	Asia	Thailand	0	Klebsiella variicola subsp. variicola	ST1023	11156	K19	O3/O3a	48	471516	1128019	5787996	0	0	0	0	-	-	-	-	-	-	wzi116	-	-	-	-	-	-	-	-	-	-	-	-	-	-	-	-	-	LEN-8^
KLE_FA6230AA_AS	ERR4367502	2018	Asia	Thailand	0	Klebsiella pneumoniae	ST661	659	K47	unknown (OL101)	71	371376	720434	5375439	0	0	1	1	-	-	-	-	-	-	wzi209	-	-	-	-	-	-	-	-	-	-	-	-	OXA-926^	-	-	-	-	SHV-27
KLE_FA6231AA_AS	ERR4367503	2018	Asia	Thailand	0	Klebsiella pneumoniae	ST4748	455	unknown (KL180)	unknown (OL102)	149	121543	286731	5328871	0	1	7	10	-	-	-	-	-	-	-	aac(6')-Ib-cr.v2;aadA16*	-	-	qnrB6^	-	-	-	arr-3	sul1;sul1;sul2	tet(D)	-	dfrA27	-	-	SHV-2	-	-	-
KLE_FA6232AA_AS	ERR4367504	2018	Asia	Thailand	0	Klebsiella pneumoniae	ST4792	68	K10	O3b	156	169881	397369	5534077	0	0	1	1	-	-	-	-	-	-	wzi31	-	-	fosA7*	-	-	-	-	-	-	-	-	-	-	-	-	-	-	SHV-26
KLE_FA6233AA_AS	ERR4367505	2018	Asia	Thailand	0	Klebsiella pneumoniae	ST4747	30554	unknown (KL165)	unknown (OL103)	113	344013	736671	5505188	0	0	4	7	-	-	-	-	-	-	-	aadA2;aph3-Ia.v1^;strA.v1*;strB.v1*	-	-	-	-	-	-	-	sul1	tet(D)	-	dfrA1.v1	-	-	-	-	-	SHV-1^
KLE_FA6234AA_AS	ERR4367506	2018	Asia	Thailand	0	Klebsiella pneumoniae	ST1447	5503	unknown (KL115)	O3b	79	425859	778783	5216248	0	0	0	0	-	-	-	-	-	-	wzi213	-	-	-	-	-	-	-	-	-	-	-	-	-	-	-	-	-	SHV-27^
KLE_FA6235AA_AS	ERR4367507	2018	Asia	Thailand	0	Klebsiella pneumoniae	ST2433	17335	K30	O1	48	711223	1467652	5324114	0	1	6	7	-	-	-	-	-	-	wzi274	aac(3)-IId^	-	-	qnrS1	-	-	floR.v2*	-	sul2	tet(A).v1*;tetM.v1*	-	-	-	-	CTX-M-14	-	-	SHV-1
KLE_FA6236AA_AS	ERR4367508	2018	Asia	Thailand	0	Klebsiella quasipneumoniae subsp. similipneumoniae	ST4776	30557	unknown (KL126)	O12	35	947921	2013069	5453946	0	0	0	0	-	-	-	-	-	-	-	-	-	-	-	-	-	-	-	-	-	-	-	-	-	-	-	-	OKP-B-7*
KLE_FA6237AA_AS	ERR4367509	2018	Asia	Thailand	0	Klebsiella quasipneumoniae subsp. quasipneumoniae	ST2660	3188	unknown (KL139)	O3b	62	469499	972585	5430220	0	0	0	0	-	-	-	-	-	-	wzi461	-	-	-	-	-	-	-	-	-	-	-	-	-	-	-	-	-	OKP-A-10
KLE_FA6238AA_AS	ERR4367510	2018	Asia	Thailand	0	Klebsiella pneumoniae	ST661	659	unknown (KL109)	O2afg	71	420730	1358073	5460031	0	0	0	0	-	-	-	-	-	-	wzi211	-	-	-	-	-	-	-	-	-	-	-	-	-	-	-	-	-	SHV-27
KLE_FA6239AA_AS	ERR4367511	2018	Asia	Thailand	0	Klebsiella pneumoniae	ST4794	2402	K9	O2afg	168	151507	494044	5391117	0	0	0	0	-	-	-	-	-	-	wzi335	-	-	-	-	-	-	-	-	-	-	-	-	-	-	-	-	-	SHV-61
KLE_FA6240AA_AS	ERR4367512	2018	Asia	Thailand	0	Klebsiella pneumoniae	ST2459	1899	K61	O3b	74	305143	731813	5494172	0	0	3	4	-	-	-	-	-	-	wzi46	strA.v1*;strB.v1	-	-	-	-	-	-	-	sul2	tet(A).v1	-	-	-	-	-	-	-	SHV-1
KLE_FA6241AA_AS	ERR4367513	2018	Asia	Thailand	0	Klebsiella pneumoniae	ST2459	1899	K61	O3b	78	299715	731518	5494012	0	0	3	4	-	-	-	-	-	-	wzi46	strA.v1*;strB.v1	-	-	-	-	-	-	-	sul2	tet(A).v1	-	-	-	-	-	-	-	SHV-1
KLE_FA6242AA_AS	ERR4367514	2018	Asia	Thailand	0	Klebsiella quasipneumoniae subsp. quasipneumoniae	ST4762	30562	K11	O12	142	267353	561708	5617541	0	0	0	0	-	-	-	-	-	-	-	-	-	-	-	-	-	-	-	-	-	-	-	-	-	-	-	-	OKP-A-6*
KLE_FA6243AA_AS	ERR4367515	2018	Asia	Thailand	0	Klebsiella quasipneumoniae subsp. quasipneumoniae	ST4757	30564	unknown (KL133)	O12	49	461275	1008099	5174446	0	0	0	0	-	-	-	-	-	-	-	-	-	-	-	-	-	-	-	-	-	-	-	-	-	-	-	-	OKP-A-8*
KLE_FA6244AA_AS	ERR4367516	2018	Asia	Thailand	0	Klebsiella pneumoniae	ST35	125	K22	O1	109	315070	649111	5651450	0	1	10	17	-	-	-	-	-	-	wzi37	aac(3)-IId^;aac(6')-Ib-cr.v2;aadA16*;aph3-Ia.v1;strA.v1;strB.v1	-	-	qnrB6^	-	mphA	catII.2*	arr-3	sul1;sul1;sul2*	tet(A).v1	-	dfrA27	TEM-1D.v1^	-	CTX-M-15	-	-	SHV-33
KLE_FA6245AA_AS	ERR4367517	2018	Asia	Thailand	0	Klebsiella pneumoniae	ST4805	30572	unknown (KL155)	unknown (OL103)	84	250942	797618	5569067	0	0	5	6	-	-	-	-	-	-	-	strA.v1*;strB.v1*	-	-	qnrS1	-	-	-	-	sul2	tet(A).v1	-	-	LAP-2	-	-	-	-	SHV-60
KLE_FA6246AA_AS	ERR4367518	2018	Asia	Thailand	0	Klebsiella pneumoniae	ST29	26	K54	O1	41	392005	1214372	5406810	0	0	0	0	-	-	-	-	-	-	wzi115	-	-	-	-	-	-	-	-	-	-	-	-	-	-	-	-	-	SHV-187
KLE_FA6247AA_AS	ERR4367519	2018	Asia	Thailand	0	Klebsiella quasipneumoniae subsp. similipneumoniae	ST4779	30566	K30	O3/O3a	36	757468	1502427	5106388	0	0	0	0	-	-	-	-	-	-	-	-	-	-	-	-	-	-	-	-	-	-	-	-	-	-	-	-	OKP-B-20^
KLE_FA6248AA_AS	ERR4367520	2018	Asia	Thailand	0	Klebsiella variicola subsp. variicola	ST4753	29213	K31	O5	39	498571	1301624	5381948	0	0	0	0	-	-	-	-	-	-	wzi393	-	-	-	-	-	-	-	-	-	-	-	-	-	-	-	-	-	LEN-16*
KLE_FA6249AA_AS	ERR4367521	2018	Asia	Thailand	0	Klebsiella pneumoniae	ST4808	17815	unknown (KL102)	O2afg	61	371439	756672	5191817	0	0	0	0	-	-	-	-	-	-	wzi173	-	-	-	-	-	-	-	-	-	-	-	-	-	-	-	-	-	SHV-11.v1^
KLE_FA6250AA_AS	ERR4367522	2018	Asia	Thailand	0	Klebsiella pneumoniae	ST1995	659	unknown (KL153)	O2a	57	710767	1934561	5287148	0	0	0	0	-	-	-	-	-	-	wzi394	-	-	-	-	-	-	-	-	-	-	-	-	-	-	-	-	-	SHV-27
KLE_FA6251AA_AS	ERR4367523	2018	Asia	Thailand	0	Klebsiella quasipneumoniae subsp. similipneumoniae	ST1887	2710	unknown (KL121)	O5	35	774066	2441302	5149324	0	0	0	0	-	-	-	-	-	-	wzi437	-	-	-	-	-	-	-	-	-	-	-	-	-	-	-	-	-	OKP-B-8^
KLE_FA6252AA_AS	ERR4367524	2018	Asia	Thailand	0	Klebsiella pneumoniae	ST2187	30448	unknown (K68)	O4	129	372813	976510	5377232	0	0	0	0	-	-	-	-	-	-	-	-	-	-	-	-	-	-	-	-	-	-	-	-	-	-	-	-	SHV-11.v1^
KLE_FA6253AA_AS	ERR4367525	2018	Asia	Thailand	0	Klebsiella quasipneumoniae subsp. similipneumoniae	ST138	668	unknown (KL170)	O5	65	419404	1507691	5408935	0	0	4	4	-	-	-	-	-	-	wzi231	-	-	-	qnrS1*	-	mphA	-	-	-	tet(A).v1*	-	-	TEM-135.v2	-	-	-	-	OKP-B-2
KLE_FA6254AA_AS	ERR4367526	2018	Asia	Thailand	0	Klebsiella pneumoniae	ST2367	30575	unknown (KL173)	O3b	96	242386	555576	5550032	0	0	0	0	-	-	-	-	-	-	-	-	-	-	-	-	-	-	-	-	-	-	-	-	-	-	-	-	SHV-27^
KLE_FA6255AA_AS	ERR4367527	2018	Asia	Thailand	0	Klebsiella pneumoniae	ST4791	30577	unknown (K49)	unknown (OL101)	196	176730	436099	5298041	0	0	4	4	-	-	-	-	-	-	wzi516	-	-	-	qnrS1	-	mphA	-	-	-	tet(A).v1^	-	-	LAP-2	-	-	-	-	SHV-26
KLE_FA6256AA_AS	ERR4367528	2018	Asia	Thailand	0	Klebsiella pneumoniae	ST4807	2	K12	unknown (OL103)	136	212116	520014	5620008	0	0	0	0	-	-	-	-	-	-	wzi12	-	-	-	-	-	-	-	-	-	-	-	-	-	-	-	-	-	SHV-11.v1^
KLE_FA6257AA_AS	ERR4367529	2018	Asia	Thailand	0	Klebsiella quasipneumoniae subsp. quasipneumoniae	ST4767	30581	unknown (KL127)	unknown (OL103)	122	368110	922508	5427607	0	0	0	0	-	-	-	-	-	-	wzi425	-	-	-	-	-	-	-	-	-	-	-	-	-	-	-	-	-	OKP-A-3*
KLE_FA6258AA_AS	ERR4367530	2018	Asia	Thailand	0	Klebsiella variicola subsp. variicola	ST933	30578	K30	O3/O3a	47	780611	2279706	5401004	0	0	0	0	-	-	-	-	-	-	-	-	-	-	-	-	-	-	-	-	-	-	-	-	-	-	-	-	LEN-11*
KLE_FA6259AA_AS	ERR4367531	2018	Asia	Thailand	0	Klebsiella pneumoniae	ST23	24	K1	O1	74	441204	724577	5520443	3	0	0	0	-	-	iuc 1	iro 1	rmp 1; KpVP-1	rmpA2_5*-54%	wzi1	-	-	-	-	-	-	-	-	-	-	-	-	-	-	-	-	-	SHV-11.v1^
KLE_FA6260AA_AS	ERR4367532	2018	Asia	Thailand	0	Klebsiella quasipneumoniae subsp. quasipneumoniae	ST4811	30580	unknown (K33)	O3/O3a	168	249493	637537	5520607	0	0	0	0	-	-	-	-	-	-	-	-	-	-	-	-	-	-	-	-	-	-	-	-	-	-	-	-	OKP-A-4^
KLE_FA6261AA_AS	ERR4367533	2018	Asia	Thailand	0	Klebsiella quasipneumoniae subsp. similipneumoniae	ST4823	29226	unknown (KL111)	O12	42	2830130	2830130	5146746	0	0	0	0	-	-	-	-	-	-	wzi545	-	-	-	-	-	-	-	-	-	-	-	-	-	-	-	-	-	OKP-B-4*
KLE_FA6262AA_AS	ERR4367534	2018	Asia	Thailand	0	Klebsiella pneumoniae	ST580	3	K64	O1	82	431671	813665	5437554	0	0	7	9	-	-	-	-	-	-	wzi64	aadA2^;aph3-Ia.v1^	-	-	qnrS1	-	mphA	-	-	sul1;sul2	tet(A).v1	-	dfrA12	LAP-2	-	-	-	-	SHV-11.v1^
KLE_FA6263AA_AS	ERR4367535	2018	Asia	Thailand	0	Klebsiella pneumoniae	ST727	2	K23	O2ac	61	405419	1284977	5393659	0	0	7	7	-	-	-	-	-	-	wzi83	aadA2^	-	-	qnrS1	-	mphA	-	-	sul1^	tet(A).v1	-	dfrA12	LAP-2	-	-	-	-	SHV-11.v1^
KLE_FA6264AA_AS	ERR4367536	2018	Asia	Thailand	0	Klebsiella pneumoniae	ST716	4884	unknown (KL110)	O2a	78	233374	699122	5364587	0	1	7	8	-	-	-	-	-	-	-	strA.v1^;strB.v1	-	-	qnrS1	-	-	-	-	sul2	tet(A).v1	-	dfrA14.v2*	TEM-1D.v1^	-	CTX-M-15	-	-	SHV-27
KLE_FA6265AA_AS	ERR4367537	2018	Asia	Thailand	0	Klebsiella pneumoniae	ST1213	4671	unknown (KL103)	O1	77	317977	1303370	5327389	0	0	0	0	-	-	-	-	-	-	wzi74	-	-	-	-	-	-	-	-	-	-	-	-	-	-	-	-	-	SHV-1^
KLE_FA6266AA_AS	ERR4367538	2018	Asia	Thailand	0	Klebsiella quasipneumoniae subsp. similipneumoniae	ST3864	4424	unknown (KL173)	O3/O3a	35	961816	1880285	5125876	0	0	0	0	-	-	-	-	-	-	-	-	-	-	-	-	-	-	-	-	-	-	-	-	-	-	-	-	OKP-B-10*
KLE_FA6267AA_AS	ERR4367539	2018	Asia	Thailand	0	Klebsiella pneumoniae	ST327	285	K39	O1	48	1224107	1613145	5293213	0	0	0	0	-	-	-	-	-	-	wzi39	-	-	-	-	-	-	-	-	-	-	-	-	-	-	-	-	-	SHV-1^
KLE_FA6268AA_AS	ERR4367540	2018	Asia	Thailand	0	Klebsiella pneumoniae	ST4423	409	unknown (KL128)	O3b	38	422482	1476107	5160032	0	0	0	0	-	-	-	-	-	-	wzi99	-	-	-	-	-	-	-	-	-	-	-	-	-	-	-	-	-	SHV-41
KLE_FA6269AA_AS	ERR4367541	2018	Asia	Thailand	0	Klebsiella pneumoniae	ST37	2	K23	O2afg	49	429244	1697943	5282290	0	0	0	0	-	-	-	-	-	-	wzi83	-	-	-	-	-	-	-	-	-	-	-	-	-	-	-	-	-	SHV-11.v1^
KLE_FA6270AA_AS	ERR4367542	2018	Asia	Thailand	0	Klebsiella quasipneumoniae subsp. quasipneumoniae	ST4772	30589	unknown (KL124)	O3/O3a	35	1238067	1601796	5236665	0	0	0	0	-	-	-	-	-	-	-	-	-	-	-	-	-	-	-	-	-	-	-	-	-	-	-	-	OKP-A-3*
KLE_FA6271AA_AS	ERR4367543	2018	Asia	Thailand	0	Klebsiella pneumoniae	ST1102	21	K63	O1	67	372028	1088077	5648092	0	0	3	3	-	-	-	-	-	-	wzi63	aadA2	-	-	-	-	-	-	-	sul1	tet(C)	-	-	-	-	-	-	-	SHV-11.v1^
KLE_FA6272AA_AS	ERR4367544	2018	Asia	Thailand	0	Klebsiella pneumoniae	ST873	319	K52	unknown (OL101)	69	367695	768800	5479174	0	0	0	0	-	-	-	-	-	-	wzi50	-	-	-	-	-	-	-	-	-	-	-	-	-	-	-	-	-	SHV-27^
KLE_FA6273AA_AS	ERR4367545	2018	Asia	Thailand	0	Klebsiella pneumoniae	ST4829	30597	K12	O3b	93	245377	485607	5216356	0	0	0	0	-	-	-	-	-	-	wzi12	-	-	-	-	-	-	-	-	-	-	-	-	-	-	-	-	-	SHV-11.v1^
KLE_FA6274AA_AS	ERR4367546	2018	Asia	Thailand	0	Klebsiella pneumoniae	ST399	910	unknown (KL136)	O1	74	250657	497218	5284486	0	0	0	0	-	-	-	-	-	-	wzi123	-	-	-	-	-	-	-	-	-	-	-	-	-	-	-	-	-	SHV-27
KLE_FA6275AA_AS	ERR4367547	2018	Asia	Thailand	0	Klebsiella pneumoniae	ST1301	30596	unknown (KL115)	O3b	90	188527	452312	5356147	0	0	0	0	-	-	-	-	-	-	-	-	-	-	-	-	-	-	-	-	-	-	-	-	-	-	-	-	SHV-11.v1^
KLE_FA6276AA_AS	ERR4367548	2018	Asia	Thailand	0	Klebsiella pneumoniae	ST4802	1708	K45	O2ac	72	263776	821769	5317406	0	0	4	5	-	-	-	-	-	-	wzi499	strA.v1;strB.v1	-	-	-	-	-	-	-	sul1	tet(A).v1	-	dfrA1.v1	-	-	-	-	-	SHV-11.v1^
KLE_FA6277AA_AS	ERR4367549	2018	Asia	Thailand	0	Klebsiella pneumoniae	ST1634	475	unknown (KL151)	unknown (OL102)	69	361968	819222	5496325	0	0	0	0	-	-	-	-	-	-	wzi2	-	-	-	-	-	-	-	-	-	-	-	-	-	-	-	-	-	SHV-1^
KLE_FA6278AA_AS	ERR4367550	2018	Asia	Thailand	0	Klebsiella pneumoniae	ST1995	659	unknown (KL153)	O2a	105	376812	1207440	5435705	0	0	0	0	-	-	-	-	-	-	wzi394	-	-	-	-	-	-	-	-	-	-	-	-	-	-	-	-	-	SHV-27
KLE_FA6279AA_AS	ERR4367551	2018	Asia	Thailand	0	Klebsiella pneumoniae	ST1102	21	K63	O1	54	375884	1087872	5463002	0	0	3	3	-	-	-	-	-	-	wzi63	aadA2	-	-	-	-	-	-	-	sul1	tet(C)	-	-	-	-	-	-	-	SHV-11.v1^
KLE_FA6280AA_AS	ERR4367552	2018	Asia	Thailand	0	Klebsiella pneumoniae	ST1886	6381	K58	O1	119	183335	509211	5407629	0	0	0	0	-	-	-	-	-	-	wzi130	-	-	-	-	-	-	-	-	-	-	-	-	-	-	-	-	-	SHV-11.v1^
KLE_FA6281AA_AS	ERR4367553	2018	Asia	Thailand	0	Klebsiella quasipneumoniae subsp. similipneumoniae	ST414	1781	unknown (KL123)	O3/O3a	32	2837071	2837071	5184552	0	0	0	0	-	-	-	-	-	-	wzi44	-	-	-	-	-	-	-	-	-	-	-	-	-	-	-	-	-	OKP-B-8*
KLE_FA6282AA_AS	ERR4367554	2018	Asia	Thailand	0	Klebsiella quasipneumoniae subsp. quasipneumoniae	ST144	207	unknown (KL122)	O3/O3a	172	348516	890895	5733204	0	0	4	8	-	-	-	-	-	-	-	aadA2^;aph3-Ia.v1^;strA.v1;strB.v1	-	-	-	-	-	-	-	sul1	tet(A).v1;tet(C)*	-	dfrA12	-	-	-	-	-	OKP-A-5*
KLE_FA6283AA_AS	ERR4367555	2018	Asia	Thailand	0	Klebsiella quasipneumoniae subsp. quasipneumoniae	ST4761	30604	unknown (KL107)	unknown (OL101)	116	257221	822994	5469486	0	1	4	4	-	-	-	-	-	-	-	aadA2^	-	-	qnrS1	-	lnuF.v1?	-	-	-	-	-	-	-	-	CTX-M-55	-	-	OKP-A-11*?
KLE_FA6284AA_AS	ERR4367556	2018	Asia	Thailand	0	Klebsiella quasipneumoniae subsp. similipneumoniae	ST414	1781	unknown (KL123)	O3/O3a	28	913921	1923822	5185027	0	0	0	0	-	-	-	-	-	-	wzi44	-	-	-	-	-	-	-	-	-	-	-	-	-	-	-	-	-	OKP-B-8*
KLE_FA6285AA_AS	ERR4367557	2018	Asia	Thailand	0	Klebsiella quasipneumoniae subsp. similipneumoniae	ST4773	30609	unknown (KL125)	O12	35	2960145	2960145	5298209	0	0	0	0	-	-	-	-	-	-	wzi193	-	-	-	-	-	-	-	-	-	-	-	-	-	-	-	-	-	OKP-B-3*
KLE_FA6286AA_AS	ERR4367558	2018	Asia	Thailand	0	Klebsiella pneumoniae	ST200	409	unknown (KL145)	unknown (OL103)	38	422480	925770	5077910	0	0	0	0	-	-	-	-	-	-	wzi451	-	-	-	-	-	-	-	-	-	-	-	-	-	-	-	-	-	SHV-1^
KLE_FA6287AA_AS	ERR4367559	2018	Asia	Thailand	0	Klebsiella pneumoniae	ST45	97	K62	O2a	63	471665	1491165	5320025	1	0	6	7	ybt 10; ICEKp4	-	-	-	-	-	wzi149	aadA2;aadA^	-	-	qnrS1	-	-	cmlA1*	-	sul3	tet(A).v1*	-	dfrA12	-	-	-	-	-	SHV-1
KLE_FA6288AA_AS	ERR4367560	2018	Asia	Thailand	0	Klebsiella pneumoniae	ST4803	30608	unknown (KL162)	unknown (OL102)	99	278324	927136	5414602	0	0	0	0	-	-	-	-	-	-	wzi486	-	-	-	-	-	-	-	-	-	-	-	-	-	-	-	-	-	SHV-11.v1^
KLE_FA6289AA_AS	ERR4367561	2018	Asia	Thailand	0	Klebsiella pneumoniae	ST113	51	unknown (KL114)	O3/O3a	148	196493	535700	5452902	0	0	0	0	-	-	-	-	-	-	wzi355	-	-	-	-	-	-	-	-	-	-	-	-	-	-	-	-	-	SHV-1
KLE_FA6290AA_AS	ERR4367562	2018	Asia	Thailand	0	Klebsiella pneumoniae	ST4814	2298	K42	O4	82	349475	1101252	5505752	1	0	0	0	ybt 15; ICEKp11	-	-	-	-	-	wzi42	-	-	-	-	-	-	-	-	-	-	-	-	-	-	-	-	-	SHV-11.v1^
KLE_FA6291AA_AS	ERR4367563	2018	Asia	Thailand	0	Klebsiella pneumoniae	ST29	26	K54	O1	39	493025	843688	5231751	0	0	0	0	-	-	-	-	-	-	wzi115	-	-	-	-	-	-	-	-	-	-	-	-	-	-	-	-	-	SHV-187
KLE_FA6292AA_AS	ERR4367564	2018	Asia	Thailand	0	Klebsiella pneumoniae	ST4746	30612	K5	O1	66	356570	547730	5250661	0	1	2	2	-	-	-	-	-	-	wzi5	-	-	-	-	-	-	-	-	-	tet(A).v1	-	-	-	-	SHV-164* +167M	-	-	-
KLE_FA6293AA_AS	ERR4367565	2018	Asia	Thailand	0	Klebsiella pneumoniae	ST4828	11517	unknown (KL115)	O3b	82	248944	703787	5624263	1	0	0	0	ybt 4; plasmid	-	-	-	-	-	wzi213	-	-	-	-	-	-	-	-	-	-	-	-	-	-	-	-	-	SHV-11.v1^
KLE_FA6294AA_AS	ERR4367566	2018	Asia	Thailand	0	Klebsiella quasipneumoniae subsp. quasipneumoniae	ST4758	22989	unknown (K17)	unknown (OL102)	137	192883	536325	5294353	0	0	0	0	-	-	-	-	-	-	-	-	-	-	-	-	-	-	-	-	-	-	-	-	-	-	-	-	OKP-A-3*
KLE_FA6295AA_AS	ERR4367567	2018	Asia	Thailand	0	Klebsiella pneumoniae	ST4798	30616	K67	unknown (OL101)	71	401111	935623	5493395	0	0	1	1	-	-	-	-	-	-	wzi516	-	-	-	-	-	-	-	-	-	-	-	-	OXA-926*	-	-	-	-	SHV-120*
KLE_FA6296AA_AS	ERR4367568	2018	Asia	Thailand	0	Klebsiella quasipneumoniae subsp. quasipneumoniae	ST4826	30617	K70	O3b	128	373041	809431	5244809	0	0	0	0	-	-	-	-	-	-	wzi517	-	-	-	-	-	-	-	-	-	-	-	-	-	-	-	-	-	OKP-A-8*
KLE_FA6297AA_AS	ERR4367569	2018	Asia	Thailand	0	Klebsiella pneumoniae	ST337	242	unknown (KL110)	O1	111	179648	383618	5364900	0	0	0	0	-	-	-	-	-	-	-	-	-	-	-	-	-	-	-	-	-	-	-	-	-	-	-	-	SHV-11.v1^
KLE_FA6298AA_AS	ERR4367570	2018	Asia	Thailand	0	Klebsiella pneumoniae	ST3541	22416	unknown (KL123)	O3/O3a	59	445274	827784	5639681	3	0	0	0	-	-	iuc 3 (truncated)	-	-	-	-	-	-	-	-	-	-	-	-	-	-	-	-	-	-	-	-	-	SHV-1^
KLE_FA6299AA_AS	ERR4367571	2018	Asia	Thailand	0	Klebsiella pneumoniae	ST17	52	K23	O2afg	53	425942	1331588	5384284	0	0	0	0	-	-	-	-	-	-	wzi82	-	-	-	-	-	-	-	-	-	-	-	-	-	-	-	-	-	SHV-11.v1^
KLE_FA6300AA_AS	ERR4367572	2018	Asia	Thailand	0	Klebsiella pneumoniae	ST15	10	unknown (KL117)	O1	100	443829	1222895	5478122	0	0	4	5	-	-	-	-	-	-	wzi215	strA.v1;strB.v1	-	-	-	-	-	-	-	sul2	tet(D)	-	dfrA5	-	-	-	-	-	-
KLE_FA6301AA_AS	ERR4367573	2018	Asia	Thailand	0	Klebsiella pneumoniae	ST4810	507	unknown (KL125)	O3/O3a	51	420535	1463529	5586773	1	0	0	0	ybt unknown	-	-	-	-	-	wzi86	-	-	-	-	-	-	-	-	-	-	-	-	-	-	-	-	-	SHV-37
KLE_FA6302AA_AS	ERR4367574	2018	Asia	Thailand	0	Klebsiella pneumoniae	ST4786	129	unknown (KL117)	O2ac	165	179501	357151	5463821	0	0	0	0	-	-	-	-	-	-	wzi356	-	-	-	-	-	-	-	-	-	-	-	-	-	-	-	-	-	SHV-11.v1^
KLE_FA6303AA_AS	ERR4367575	2018	Asia	Thailand	0	Klebsiella pneumoniae	ST22	208	K9	O2afg	35	425861	1227679	5229230	0	0	0	0	-	-	-	-	-	-	wzi9	-	-	-	-	-	-	-	-	-	-	-	-	-	-	-	-	-	SHV-1^
KLE_FA6304AA_AS	ERR4367576	2018	Asia	Thailand	0	Klebsiella pneumoniae	ST2043	30625	unknown (KL111)	O3b	76	294406	690857	5346998	0	0	0	0	-	-	-	-	-	-	wzi114	-	-	-	-	-	-	-	-	-	-	-	-	-	-	-	-	-	SHV-69
KLE_FA6305AA_AS	ERR4367577	2018	Asia	Thailand	0	Klebsiella pneumoniae	ST1213	4671	unknown (KL103)	O1	73	292969	928552	5566868	0	0	0	0	-	-	-	-	-	-	wzi74	-	-	-	-	-	-	-	-	-	-	-	-	-	-	-	-	-	SHV-1^
KLE_FA6306AA_AS	ERR4367578	2018	Asia	Thailand	0	Klebsiella quasipneumoniae subsp. quasipneumoniae	ST4764	30628	unknown (KL124)	O3/O3a	81	652060	1954295	5439319	0	0	0	0	-	-	-	-	-	-	-	-	-	-	-	-	-	-	-	-	-	-	-	-	-	-	-	-	OKP-A-3*
KLE_FA6307AA_AS	ERR4367579	2018	Asia	Thailand	0	Klebsiella pneumoniae	ST4806	10470	K53	O1	51	409901	981793	5314369	0	0	0	0	-	-	-	-	-	-	-	-	-	-	-	-	-	-	-	-	-	-	-	-	-	-	-	-	SHV-38
KLE_FA6308AA_AS	ERR4367580	2018	Asia	Thailand	0	Klebsiella quasipneumoniae subsp. quasipneumoniae	ST2604	16926	K60	O3/O3a	149	145043	386847	5241824	0	0	0	0	-	-	-	-	-	-	wzi539	-	-	-	-	-	-	-	-	-	-	-	-	-	-	-	-	-	OKP-A-12^
KLE_FA6309AA_AS	ERR4367581	2018	Asia	Thailand	0	Klebsiella pneumoniae	ST29	26	K54	O1	76	479617	996223	5465976	0	0	7	9	-	-	-	-	-	-	wzi115	strA.v1*;strB.v1*	-	-	qnrS1	-	-	floR.v1	-	sul2	tet(A).v2	-	dfrA14.v2*	LAP-2;TEM-1D.v1^	-	-	-	-	SHV-187
KLE_FA6310AA_AS	ERR4367582	2018	Asia	Thailand	0	Klebsiella pneumoniae	ST29	26	K54	O1	74	490681	998797	5462289	0	0	7	9	-	-	-	-	-	-	wzi115	strA.v1*;strB.v1*	-	-	qnrS1	-	-	floR.v1	-	sul2	tet(A).v2	-	dfrA14.v2*	LAP-2;TEM-1D.v1^	-	-	-	-	SHV-187
KLE_FA6311AA_AS	ERR4367583	2018	Asia	Thailand	0	Klebsiella pneumoniae	ST4824	30632	K13	O3b	51	384232	954459	5298469	0	0	0	0	-	-	-	-	-	-	-	-	-	-	-	-	-	-	-	-	-	-	-	-	-	-	-	-	SHV-1^
KLE_FA6312AA_AS	ERR4367584	2018	Asia	Thailand	0	Klebsiella pneumoniae	ST4804	30630	K11	O3b	95	221095	415666	5294985	0	0	0	0	-	-	-	-	-	-	wzi238	-	-	-	-	-	-	-	-	-	-	-	-	-	-	-	-	-	SHV-1*
KLE_FA6313AA_AS	ERR4367585	2018	Asia	Thailand	0	Klebsiella pneumoniae	ST2643	17004	K23	O2afg	45	371691	1467709	5166670	0	0	0	0	-	-	-	-	-	-	wzi83	-	-	-	-	-	-	-	-	-	-	-	-	-	-	-	-	-	SHV-61
KLE_FA6314AA_AS	ERR4367586	2018	Asia	Thailand	0	Klebsiella quasipneumoniae subsp. similipneumoniae	ST4820	30635	unknown (KL114)	O3/O3a	48	1048107	1952614	5322087	0	0	0	0	-	-	-	-	-	-	wzi207	-	-	-	-	-	-	-	-	-	-	-	-	-	-	-	-	-	OKP-B-5^
KLE_FA6315AA_AS	ERR4367587	2018	Asia	Thailand	0	Klebsiella quasipneumoniae subsp. quasipneumoniae	ST4825	30637	K70	O3/O3a	139	164079	442742	5329724	0	0	3	3	-	-	-	-	-	-	wzi517	aadA2	-	-	-	-	-	-	-	sul1	tet(C)	-	-	-	-	-	-	-	OKP-A-4*
KLE_FA6316AA_AS	ERR4367588	2018	Asia	Thailand	0	Klebsiella pneumoniae	ST727	2	K23	O2afg	51	429243	980866	5337083	0	0	0	0	-	-	-	-	-	-	wzi83	-	-	-	-	-	-	-	-	-	-	-	-	-	-	-	-	-	SHV-11.v1^
KLE_FA6317AA_AS	ERR4367589	2018	Asia	Thailand	0	Klebsiella pneumoniae	ST2570	13385	unknown (KL131)	O4	109	171108	348802	5292862	0	0	0	0	-	-	-	-	-	-	wzi516	-	-	-	-	-	-	-	-	-	-	-	-	-	-	-	-	-	SHV-11.v1^
KLE_FA6318AA_AS	ERR4367590	2018	Asia	Thailand	0	Klebsiella pneumoniae	ST37	2	unknown (K11)	O3b	99	319321	499037	5460539	0	0	5	5	-	-	-	-	-	-	-	-	-	-	qnrS1	-	-	-	-	sul2	tet(A).v1	-	dfrA14.v2*	LAP-2	-	-	-	-	-
KLE_FA6319AA_AS	ERR4367591	2018	Asia	Thailand	0	Klebsiella pneumoniae	ST4793	19130	unknown (KL119)	O4	62	282353	559481	5455511	0	0	0	0	-	-	-	-	-	-	wzi216	-	-	-	-	-	-	-	-	-	-	-	-	-	-	-	-	-	SHV-110^
KLE_FA6320AA_AS	ERR4367592	2018	Asia	Thailand	0	Klebsiella quasipneumoniae subsp. quasipneumoniae	ST4769	24346	unknown (KL131)	O3/O3a	76	704871	1393256	5589425	0	0	0	0	-	-	-	-	-	-	wzi357	-	-	-	-	-	-	-	-	-	-	-	-	-	-	-	-	-	OKP-A-5*
KLE_FA6321AA_AS	ERR4367593	2018	Asia	Thailand	0	Klebsiella pneumoniae	ST4788	30640	K58	O3b	82	408571	829894	5549615	1	0	0	0	ybt 4; plasmid	-	-	-	-	-	wzi130	-	-	-	-	-	-	-	-	-	-	-	-	-	-	-	-	-	SHV-11.v1^
KLE_FA6322AA_AS	ERR4367594	2018	Asia	Thailand	0	Klebsiella pneumoniae	ST225	17160	unknown (KL119)	O4	115	173072	605772	5674414	0	0	6	8	-	-	-	-	-	-	wzi216	aac(3)-IId^;strA.v1^;strB.v1	-	-	qnrS1	-	-	floR.v2*	-	sul2	tet(A).v2	-	dfrA14.v2*	-	-	-	-	-	SHV-27
KLE_FA6323AA_AS	ERR4367595	2018	Asia	Thailand	0	Klebsiella pneumoniae	ST151	4060	K30	O1	87	274511	669290	5653159	0	0	0	0	-	-	-	-	-	-	wzi2	-	-	-	-	-	-	-	-	-	-	-	-	-	-	-	-	-	SHV-1^
KLE_FA6324AA_AS	ERR4367596	2018	Asia	Thailand	0	Klebsiella quasipneumoniae subsp. quasipneumoniae	ST4771	30562	K11	O12	157	228990	767604	5524851	0	0	4	5	-	-	-	-	-	-	-	aadA2	-	-	qnrS1	-	lnuF.v1?	-	-	-	tet(A).v1;tet(C)*	-	-	-	-	-	-	-	OKP-A-6*
KLE_FA6325AA_AS	ERR4367597	2018	Asia	Thailand	0	Klebsiella quasipneumoniae subsp. quasipneumoniae	ST4770	12795	unknown (KL181)	O3b	122	241706	450944	5535297	0	1	8	10	-	-	-	-	-	-	-	aadA2^;strA.v1;strB.v1	mcr-3.5	-	qnrS1	-	lnuF.v1?	floR.v2*	-	sul2^	tet(A).v1*	-	-	-	-	CTX-M-55	-	-	OKP-A-9
KLE_FA6326AA_AS	ERR4367598	2018	Asia	Thailand	0	Klebsiella pneumoniae	ST2113	659	unknown (KL119)	O4	81	246271	780556	5269750	0	0	0	0	-	-	-	-	-	-	wzi216	-	-	-	-	-	-	-	-	-	-	-	-	-	-	-	-	-	SHV-11.v1^
KLE_FA6327AA_AS	ERR4367599	2018	Asia	Thailand	0	Klebsiella quasipneumoniae subsp. quasipneumoniae	ST4799	30648	K64	O5	49	2671490	2671490	5222800	0	0	0	0	-	-	-	-	-	-	-	-	-	-	-	-	-	-	-	-	-	-	-	-	-	-	-	-	OKP-A-11*?
KLE_FA6328AA_AS	ERR4367600	2018	Asia	Thailand	0	Klebsiella quasipneumoniae subsp. similipneumoniae	ST4781	30647	K30	O12	47	2893795	2893795	5149652	0	0	0	0	-	-	-	-	-	-	-	-	-	-	-	-	-	-	-	-	-	-	-	-	-	-	-	-	OKP-B-5^
KLE_FA6329AA_AS	ERR4367601	2018	Asia	Thailand	0	Klebsiella pneumoniae	ST2	26081	K52	unknown (OL103)	40	467551	1039252	5538296	1	0	0	0	ybt 15; ICEKp11 (truncated)	-	-	-	-	-	wzi50	-	-	-	-	-	-	-	-	-	-	-	-	-	-	-	-	-	SHV-193
KLE_FA6330AA_AS	ERR4367602	2018	Asia	Thailand	0	Klebsiella variicola subsp. variicola	ST4751	30649	unknown (KL115)	O5	36	1000277	2122204	5392632	0	0	0	0	-	-	-	-	-	-	wzi513	-	-	-	-	-	-	-	-	-	-	-	-	-	-	-	-	-	LEN-17
KLE_FA6331AA_AS	ERR4367603	2018	Asia	Thailand	0	Klebsiella pneumoniae	ST307	148	unknown (KL102)	O2afg	95	372577	904614	5573371	0	1	8	12	-	-	-	-	-	-	wzi173	aac(3)-IIa.v1^;aac(6')-Ib-cr.v2;strA.v1^;strB.v1	-	-	qnrB1.v2^	-	-	CatB4.v1	-	sul2	tet(A).v1	-	dfrA14.v2*	OXA-1;TEM-1D.v1^	-	CTX-M-15	-	-	SHV-28.v1^
KLE_FA6332AA_AS	ERR4367604	2018	Asia	Thailand	0	Klebsiella pneumoniae	ST661	659	unknown (KL167)	unknown (OL101)	100	371376	746792	5828318	0	0	0	0	-	-	-	-	-	-	wzi442	-	-	-	-	-	-	-	-	-	-	-	-	-	-	-	-	-	SHV-27
KLE_FA6333AA_AS	ERR4367605	2018	Asia	Thailand	0	Klebsiella pneumoniae	ST964	4671	unknown (KL103)	O1	91	309175	763460	5396757	0	0	0	0	-	-	-	-	-	-	wzi74	-	-	-	-	-	-	-	-	-	-	-	-	-	-	-	-	-	SHV-1^
KLE_FA6334AA_AS	ERR4367606	2018	Asia	Thailand	0	Klebsiella quasipneumoniae subsp. similipneumoniae	ST4817	10042	K70	O3b	33	2965313	2965313	5240438	0	0	0	0	-	-	-	-	-	-	wzi517	-	-	-	-	-	-	-	-	-	-	-	-	-	-	-	-	-	OKP-B-20^
KLE_FA6335AA_AS	ERR4367607	2018	Asia	Thailand	0	Klebsiella quasipneumoniae subsp. quasipneumoniae	ST4759	3059	K35	O3/O3a	52	1373565	1376445	5455031	0	0	0	0	-	-	-	-	-	-	wzi15	-	-	-	-	-	-	-	-	-	-	-	-	-	-	-	-	-	OKP-A-6
KLE_FA6336AA_AS	ERR4367608	2018	Asia	Thailand	0	Klebsiella pneumoniae	ST461	1667	K25	O1	125	229712	742239	5531663	0	0	0	0	-	-	-	-	-	-	wzi133	-	-	-	-	-	-	-	-	-	-	-	-	-	-	-	-	-	SHV-1^
KLE_FA6337AA_AS	ERR4367609	2018	Asia	Thailand	0	Klebsiella quasipneumoniae subsp. quasipneumoniae	ST622	344	K66	O12	138	336680	954660	5801077	0	0	3	3	-	-	-	-	-	-	wzi454	aadA2^	-	-	-	-	-	-	-	sul1	-	-	dfrA12	-	-	-	-	-	OKP-A-5
KLE_FA6338AA_AS	ERR4367610	2018	Asia	Thailand	0	Klebsiella pneumoniae	ST661	659	unknown (KL167)	unknown (OL101)	99	396510	746783	5828197	0	0	0	0	-	-	-	-	-	-	wzi442	-	-	-	-	-	-	-	-	-	-	-	-	-	-	-	-	-	SHV-27
KLE_FA6339AA_AS	ERR4367611	2018	Asia	Thailand	0	Klebsiella pneumoniae	ST1537	409	unknown (KL118)	unknown (OL101)	39	458142	922562	5139071	0	0	0	0	-	-	-	-	-	-	wzi108	-	-	-	-	-	-	-	-	-	-	-	-	-	-	-	-	-	SHV-1^
KLE_FA6340AA_AS	ERR4367612	2018	Asia	Thailand	0	Klebsiella quasipneumoniae subsp. similipneumoniae	ST3387	8777	K56	O12	36	1268156	1638837	5419631	0	0	1	1	-	-	-	-	-	-	-	-	-	-	-	-	-	-	-	-	-	-	-	OXA-926^	-	-	-	-	OKP-B-5^
KLE_FA6341AA_AS	ERR4367613	2018	Asia	Thailand	0	Klebsiella pneumoniae	ST4783	30661	K13	O3b	38	862074	2002481	5098416	0	0	0	0	-	-	-	-	-	-	wzi112	-	-	-	-	-	-	-	-	-	-	-	-	-	-	-	-	-	SHV-11.v1^
KLE_FA6342AA_AS	ERR4367614	2018	Asia	Thailand	0	Klebsiella pneumoniae	ST2800	139	unknown (KL108)	O2afg	52	675254	2460592	5224720	0	0	0	0	-	-	-	-	-	-	wzi194	-	-	-	-	-	-	-	-	-	-	-	-	-	-	-	-	-	SHV-36^
KLE_FA6343AA_AS	ERR4367615	2018	Asia	Thailand	0	Klebsiella quasipneumoniae subsp. similipneumoniae	ST2355	232	K16	O5	94	353105	741526	5350176	0	0	0	0	-	-	-	-	-	-	-	-	-	-	-	-	-	-	-	-	-	-	-	-	-	-	-	-	OKP-B-6?
KLE_FA6344AA_AS	ERR4367616	2018	Asia	Thailand	0	Klebsiella pneumoniae	ST17	52	K58	O3b	39	418200	895560	5180754	0	0	0	0	-	-	-	-	-	-	wzi130	-	-	-	-	-	-	-	-	-	-	-	-	-	-	-	-	-	SHV-11.v1^
KLE_FA6345AA_AS	ERR4367617	2018	Asia	Thailand	0	Klebsiella quasipneumoniae subsp. similipneumoniae	ST4782	2151	unknown (KL114)	O3/O3a	29	2971001	2971001	5151890	0	0	0	0	-	-	-	-	-	-	wzi207	-	-	-	-	-	-	-	-	-	-	-	-	-	-	-	-	-	OKP-B-3*
KLE_FA6346AA_AS	ERR4367618	2018	Asia	Thailand	0	Klebsiella pneumoniae	ST4638	26019	K47	O1	50	373776	1467954	5276174	0	0	0	0	-	-	-	-	-	-	-	-	-	-	-	-	-	-	-	-	-	-	-	-	-	-	-	-	SHV-120*
KLE_FA6347AA_AS	ERR4367619	2018	Asia	Thailand	0	Klebsiella quasipneumoniae subsp. similipneumoniae	ST2000	30666	K64	O12	53	1032335	1699540	5333261	0	0	0	0	-	-	-	-	-	-	-	-	-	-	-	-	-	-	-	-	-	-	-	-	-	-	-	-	OKP-B-8*
KLE_FA6348AA_AS	ERR4367620	2018	Asia	Thailand	0	Klebsiella pneumoniae	ST4788	30640	K58	O3b	81	342295	829894	5549803	1	0	0	0	ybt 4; plasmid	-	-	-	-	-	wzi130	-	-	-	-	-	-	-	-	-	-	-	-	-	-	-	-	-	SHV-11.v1^
KLE_FA6349AA_AS	ERR4367621	2018	Asia	Thailand	0	Klebsiella pneumoniae	ST3179	21653	unknown (KL140)	O1	60	432651	799413	5482494	0	0	4	5	-	-	-	-	-	-	wzi373	aadA2	-	-	qnrS1	-	lnuF.v1?;mphA	-	-	-	tet(A).v1	-	-	-	-	-	-	-	SHV-11.v1^
KLE_FA6350AA_AS	ERR4367622	2018	Asia	Thailand	0	Klebsiella pneumoniae	ST4291	52	unknown (KL102)	O2afg	42	459772	1425821	5117443	0	0	0	0	-	-	-	-	-	-	wzi173	-	-	-	-	-	-	-	-	-	-	-	-	-	-	-	-	-	SHV-11.v1^
KLE_FA6351AA_AS	ERR4367623	2018	Asia	Thailand	0	Klebsiella pneumoniae	ST501	1708	K23	O2afg	52	494800	1785845	5208117	0	0	0	0	-	-	-	-	-	-	wzi83	-	-	-	-	-	-	-	-	-	-	-	-	-	-	-	-	-	SHV-11.v1^
KLE_FA6352AA_AS	ERR4367624	2018	Asia	Thailand	0	Klebsiella pneumoniae	ST661	659	K47	unknown (OL101)	80	470752	768921	5368801	1	0	0	0	ybt 4; plasmid	-	-	-	-	-	wzi209	-	-	-	-	-	-	-	-	-	-	-	-	-	-	-	-	-	SHV-27
KLE_FA6353AA_AS	ERR4367625	2018	Asia	Thailand	0	Klebsiella pneumoniae	ST2279	4056	K3	O2afg	69	427516	841287	5444239	0	0	0	0	-	-	-	-	-	-	wzi135	-	-	-	-	-	-	-	-	-	-	-	-	-	-	-	-	-	SHV-1^
KLE_FA6354AA_AS	ERR4367626	2018	Asia	Thailand	0	Klebsiella quasipneumoniae subsp. quasipneumoniae	ST4827	30678	unknown (KL161)	O2a	153	244217	482010	5590386	0	0	0	0	-	-	-	-	-	-	-	-	-	-	-	-	-	-	-	-	-	-	-	-	-	-	-	-	OKP-A-4*
KLE_FA6355AA_AS	ERR4367627	2018	Asia	Thailand	0	Klebsiella pneumoniae	ST4788	30640	K58	O3b	77	400516	829894	5550143	1	0	0	0	ybt 4; plasmid	-	-	-	-	-	wzi130	-	-	-	-	-	-	-	-	-	-	-	-	-	-	-	-	-	SHV-11.v1^
KLE_FA6356AA_AS	ERR4367628	2018	Asia	Thailand	0	Klebsiella pneumoniae	ST4788	30640	K58	O3b	85	373387	829894	5550533	1	0	0	0	ybt 4; plasmid	-	-	-	-	-	wzi130	-	-	-	-	-	-	-	-	-	-	-	-	-	-	-	-	-	SHV-11.v1^
KLE_FA6357AA_AS	ERR4367629	2018	Asia	Thailand	0	Klebsiella pneumoniae	ST4788	30640	K58	O3b	88	363305	829894	5551597	1	0	0	0	ybt 4; plasmid	-	-	-	-	-	wzi130	-	-	-	-	-	-	-	-	-	-	-	-	-	-	-	-	-	SHV-11.v1^
KLE_FA6358AA_AS	ERR4367630	2018	Asia	Thailand	0	Klebsiella pneumoniae	ST4813	146	K55	O3/O3a	133	281951	660337	5416428	0	0	0	0	-	-	-	-	-	-	wzi56	-	-	-	-	-	-	-	-	-	-	-	-	-	-	-	-	-	SHV-1^
KLE_FA6359AA_AS	ERR4367631	2018	Asia	Thailand	0	Klebsiella quasipneumoniae subsp. similipneumoniae	ST4821	30677	unknown (KL133)	O12	38	2918381	2918381	5103592	0	0	0	0	-	-	-	-	-	-	wzi428	-	-	-	-	-	-	-	-	-	-	-	-	-	-	-	-	-	OKP-B-5^
KLE_FA6360AA_AS	ERR4367632	2018	Asia	Thailand	0	Klebsiella quasipneumoniae subsp. quasipneumoniae	ST143	5924	unknown (KL176)	O2ac	141	182189	461377	5401356	0	0	3	6	-	-	-	-	-	-	-	aac(3)-IV;aadA2^;aph(4)-Ia	-	-	-	-	-	-	-	sul1;sul2	-	-	dfrA12	-	-	-	-	-	OKP-A-8
KLE_FA6361AA_AS	ERR4367633	2018	Asia	Thailand	0	Klebsiella quasipneumoniae subsp. quasipneumoniae	ST4760	30680	K1	O3/O3a	44	1159669	1663217	5539879	0	0	0	0	-	-	-	-	-	-	-	-	-	-	-	-	-	-	-	-	-	-	-	-	-	-	-	-	OKP-A-11*?
KLE_FA6362AA_AS	ERR4367634	2018	Asia	Thailand	0	Klebsiella pneumoniae	ST35	125	K22	O1	72	380358	1320610	5545114	0	0	0	0	-	-	-	-	-	-	wzi37	-	-	-	-	-	-	-	-	-	-	-	-	-	-	-	-	-	SHV-33
KLE_FA6363AA_AS	ERR4367635	2018	Asia	Thailand	0	Klebsiella quasipneumoniae subsp. similipneumoniae	ST4775	11515	K57	O5	37	2739971	2739971	5144942	0	0	0	0	-	-	-	-	-	-	wzi407	-	-	-	-	-	-	-	-	-	-	-	-	-	-	-	-	-	OKP-B-8*
KLE_FA6364AA_AS	ERR4367636	2018	Asia	Thailand	0	Klebsiella pneumoniae	ST1966	1975	K58	O3b	67	474642	838854	5428920	0	0	0	0	-	-	-	-	-	-	wzi130	-	-	-	-	-	-	-	-	-	-	-	-	-	-	-	-	-	SHV-27^
KLE_FA6365AA_AS	ERR4367637	2018	Asia	Thailand	0	Klebsiella pneumoniae	ST35	125	unknown (KL103)	O1	127	332595	1277628	5754880	0	0	1	1	-	-	-	-	-	-	wzi105	-	-	-	-	-	-	-	-	-	-	-	-	OXA-926*	-	-	-	-	SHV-33
KLE_FA6366AA_AS	ERR4367638	2018	Asia	Thailand	0	Klebsiella pneumoniae	ST200	409	K58	O3b	41	433666	1458290	5148808	0	0	0	0	-	-	-	-	-	-	wzi130	-	-	-	-	-	-	-	-	-	-	-	-	-	-	-	-	-	SHV-1^
KLE_FA6367AA_AS	ERR4367639	2018	Asia	Thailand	0	Klebsiella pneumoniae	ST2365	235	K42	O4	239	260082	482054	5348033	0	0	0	0	-	-	-	-	-	-	wzi42	-	-	-	-	-	-	-	-	-	-	-	-	-	-	-	-	-	SHV-11.v1^
KLE_FA6368AA_AS	ERR4367640	2018	Asia	Thailand	0	Klebsiella pneumoniae	ST1310	51	K64	O2ac	160	203645	397423	5374506	0	0	0	0	-	-	-	-	-	-	wzi432	-	-	-	-	-	-	-	-	-	-	-	-	-	-	-	-	-	SHV-1
KLE_FA6369AA_AS	ERR4367641	2018	Asia	Thailand	0	Klebsiella quasipneumoniae subsp. quasipneumoniae	ST4756	30690	unknown (KL184)	unknown (OL103)	51	390386	1355675	5190621	0	0	0	0	-	-	-	-	-	-	wzi176	-	-	-	-	-	-	-	-	-	-	-	-	-	-	-	-	-	OKP-A-8
KLE_FA6370AA_AS	ERR4367642	2018	Asia	Thailand	0	Klebsiella variicola subsp. variicola	ST1050	2713	unknown (KL121)	O5	44	440943	1710827	5575532	0	0	0	0	-	-	-	-	-	-	wzi359	-	-	-	-	-	-	-	-	-	-	-	-	-	-	-	-	-	LEN-16^
KLE_FA6371AA_AS	ERR4367643	2018	Asia	Thailand	0	Klebsiella pneumoniae	ST1310	51	unknown (KL108)	O2a	148	263279	528038	5420846	0	0	0	0	-	-	-	-	-	-	-	-	-	-	-	-	-	-	-	-	-	-	-	-	-	-	-	-	SHV-1
KLE_FA6372AA_AS	ERR4367644	2018	Asia	Thailand	0	Klebsiella quasipneumoniae subsp. similipneumoniae	ST2489	16888	unknown (KL123)	O5	131	256044	447399	5246026	0	0	0	0	-	-	-	-	-	-	wzi44	-	-	-	-	-	-	-	-	-	-	-	-	-	-	-	-	-	OKP-B-9*
KLE_FA6373AA_AS	ERR4367645	2018	Asia	Thailand	0	Klebsiella pneumoniae	ST2668	22720	unknown (KL111)	unknown (OL103)	98	203376	718751	5452502	0	0	0	0	-	-	-	-	-	-	-	-	-	-	-	-	-	-	-	-	-	-	-	-	-	-	-	-	SHV-1^
KLE_FA6374AA_AS	ERR4367646	2018	Asia	Thailand	0	Klebsiella pneumoniae	ST1035	339	K57	O1	125	152927	382776	5184281	0	1	2	2	-	-	-	-	-	-	wzi116	-	-	-	-	-	-	-	-	-	-	-	-	TEM-1D.v1^	-	CTX-M-3	-	-	-
KLE_FA6375AA_AS	ERR4367647	2018	Asia	Thailand	0	Klebsiella pneumoniae	ST4785	30625	unknown (KL111)	O3b	118	284592	1090901	5336558	0	0	3	3	-	-	-	-	-	-	wzi114	aadA2	-	-	-	-	-	-	-	sul1	tet(C)^	-	-	-	-	-	-	-	SHV-69
KLE_FA6376AA_AS	ERR4367648	2018	Asia	Thailand	0	Klebsiella quasipneumoniae subsp. similipneumoniae	ST4778	30695	K11	O12	40	918240	2031933	5304141	0	0	0	0	-	-	-	-	-	-	-	-	-	-	-	-	-	-	-	-	-	-	-	-	-	-	-	-	OKP-B-6^
KLE_FA6377AA_AS	ERR4367649	2018	Asia	Thailand	0	Klebsiella pneumoniae	ST48	140	unknown (KL124)	O1	62	775946	1449217	5461848	0	0	5	5	-	-	-	-	-	-	wzi167	-	-	-	qnrS1	-	-	floR.v2*	-	sul2	tet(A).v1	-	-	LAP-2	-	-	-	-	SHV-11.v1^
KLE_FA6378AA_AS	ERR4367652	2018	Asia	Thailand	0	Klebsiella pneumoniae	ST4796	30698	K11	O3/O3a	77	295216	726739	5388187	0	0	0	0	-	-	-	-	-	-	wzi11	-	-	-	-	-	-	-	-	-	-	-	-	-	-	-	-	-	SHV-119^
KLE_FA6379AA_AS	ERR4367653	2018	Asia	Thailand	0	Klebsiella pneumoniae	ST4800	659	K31	O3b	83	401579	886990	5525423	0	0	1	1	-	-	-	-	-	-	wzi31	-	-	-	-	-	-	-	-	-	-	-	-	OXA-926*	-	-	-	-	SHV-1^
KLE_FA6380AA_AS	ERR4367654	2018	Asia	Thailand	0	Klebsiella pneumoniae	ST1117	125	unknown (KL117)	O1	68	380297	1099085	5534313	0	0	0	0	-	-	-	-	-	-	wzi356	-	-	-	-	-	-	-	-	-	-	-	-	-	-	-	-	-	SHV-33
KLE_FA6381AA_AS	ERR4367655	2018	Asia	Thailand	0	Klebsiella pneumoniae	ST2158	1919	K25	O3b	112	219505	391949	5758714	0	0	0	0	-	-	-	-	-	-	wzi25	-	-	-	-	-	-	-	-	-	-	-	-	-	-	-	-	-	SHV-11.v1^
KLE_FA6382AA_AS	ERR4367656	2018	Asia	Thailand	0	Klebsiella pneumoniae	ST4788	30640	K58	O3b	84	373387	829894	5550920	1	0	0	0	ybt 4; plasmid	-	-	-	-	-	wzi130	-	-	-	-	-	-	-	-	-	-	-	-	-	-	-	-	-	SHV-11.v1^
KLE_FA6383AA_AS	ERR4367657	2018	Asia	Thailand	0	Klebsiella quasipneumoniae subsp. similipneumoniae	ST4801	10196	unknown (KL123)	O3/O3a	47	871086	1889237	5331877	0	0	0	0	-	-	-	-	-	-	wzi44	-	-	-	-	-	-	-	-	-	-	-	-	-	-	-	-	-	OKP-B-6*?
KLE_FA6384AA_AS	ERR4367658	2018	Asia	Thailand	0	Klebsiella pneumoniae	ST534	4022	unknown (KL164)	unknown (OL102)	127	299124	496488	5583365	0	0	8	15	-	-	-	-	-	-	-	aac(3)-IId^;aph(3')-Ia*;strA.v1*;strB.v1*	mcr-1.1	-	qnrS1	-	-	floR.v2*	-	sul1;sul2	tet(A).v2;tetM.v1*	-	dfrA14.v2*;dfrA5	LAP-2;TEM-135.v1	-	-	-	-	SHV-11.v1^
KLE_FA6385AA_AS	ERR4367659	2018	Asia	Thailand	0	Klebsiella pneumoniae	ST327	285	K39	O1	110	454974	991767	5773168	0	0	0	0	-	-	-	-	-	-	wzi39	-	-	-	-	-	-	-	-	-	-	-	-	-	-	-	-	-	SHV-1^
KLE_FA6386AA_AS	ERR4367660	2018	Asia	Thailand	0	Klebsiella quasipneumoniae subsp. similipneumoniae	ST4822	30707	unknown (KL107)	O12	57	360953	1563733	5451549	0	0	1	1	-	-	-	-	-	-	-	-	-	-	qnrS1	-	-	-	-	-	-	-	-	-	-	-	-	-	OKP-B-3*
KLE_FA6387AA_AS	ERR4367661	2018	Asia	Thailand	0	Klebsiella pneumoniae	ST4788	30640	K58	O3b	77	373120	829894	5549505	1	0	0	0	ybt 4; plasmid	-	-	-	-	-	wzi130	-	-	-	-	-	-	-	-	-	-	-	-	-	-	-	-	-	SHV-11.v1^
KLE_FA6388AA_AS	ERR4367662	2018	Asia	Thailand	0	Klebsiella pneumoniae	ST4816	203	K81	O1	89	265007	720168	5409959	0	0	2	2	-	-	-	-	-	-	wzi81	-	-	-	-	-	-	-	-	sul2	tet(D)	-	-	-	-	-	-	-	SHV-27*
KLE_FA6389AA_AS	ERR4367663	2018	Asia	Thailand	0	Klebsiella pneumoniae	ST716	4884	unknown (KL110)	O2a	47	425722	1663908	5185532	0	0	0	0	-	-	-	-	-	-	wzi89	-	-	-	-	-	-	-	-	-	-	-	-	-	-	-	-	-	SHV-27
KLE_FA6390AA_AS	ERR4367664	2018	Asia	Thailand	0	Klebsiella pneumoniae	ST4788	30640	K58	O3b	78	373138	853209	5550403	1	0	0	0	ybt 4; plasmid	-	-	-	-	-	wzi130	-	-	-	-	-	-	-	-	-	-	-	-	-	-	-	-	-	SHV-11.v1^
KLE_FA6391AA_AS	ERR4367665	2018	Asia	Thailand	0	Klebsiella quasipneumoniae subsp. similipneumoniae	ST4818	2727	unknown (K17)	unknown (OL102)	76	462584	1423607	5666458	0	0	0	0	-	-	-	-	-	-	-	-	-	-	-	-	-	-	-	-	-	-	-	-	-	-	-	-	OKP-B-9*
KLE_FA6392AA_AS	ERR4367666	2018	Asia	Thailand	0	Klebsiella pneumoniae	ST4788	30640	K58	O3b	86	363305	829894	5550944	1	0	0	0	ybt 4; plasmid	-	-	-	-	-	wzi130	-	-	-	-	-	-	-	-	-	-	-	-	-	-	-	-	-	SHV-11.v1^
KLE_FA6393AA_AS	ERR4367667	2018	Asia	Thailand	0	Klebsiella pneumoniae	ST322	126	K17	O4	109	348437	502260	5663160	1	0	1	1	ybt 4; plasmid	-	-	-	-	-	wzi50	-	-	-	-	-	-	-	-	-	tet(A).v1	-	-	-	-	-	-	-	SHV-209*
KLE_FA6394AA_AS	ERR4367668	2018	Asia	Thailand	0	Klebsiella pneumoniae	ST3056	333	K30	O1	192	128541	373061	5765484	0	0	0	0	-	-	-	-	-	-	wzi274	-	-	-	-	-	-	-	-	-	-	-	-	-	-	-	-	-	SHV-25
KLE_FA6395AA_AS	ERR4367669	2018	Asia	Thailand	0	Klebsiella pneumoniae	ST2555	9152	K38	O12	87	341730	774847	5391335	0	0	4	8	-	-	-	-	-	-	-	aadA2;aph3-Ia.v1^;strA.v1*;strB.v1*	-	-	-	-	-	-	-	sul1	tet(D);tetM.v1*	-	dfrA1.v1	-	-	-	-	-	SHV-41
KLE_FA6396AA_AS	ERR4367670	2018	Asia	Thailand	0	Klebsiella pneumoniae	ST1213	4671	unknown (KL103)	O1	84	288595	627211	5353844	0	0	0	0	-	-	-	-	-	-	wzi74	-	-	-	-	-	-	-	-	-	-	-	-	-	-	-	-	-	SHV-1^
KLE_FA6397AA_AS	ERR4367671	2018	Asia	Thailand	0	Klebsiella variicola subsp. variicola	ST4750	30724	unknown (KL131)	O3/O3a	30	736419	2067440	5663439	0	0	0	0	-	-	-	-	-	-	wzi357	-	-	-	-	-	-	-	-	-	-	-	-	-	-	-	-	-	LEN-13
KLE_FA6398AA_AS	ERR4367672	2018	Asia	Thailand	0	Klebsiella pneumoniae	ST4081	8335	K5	O1	83	412583	912990	5336865	0	0	0	0	-	-	-	-	-	-	wzi5	-	-	-	-	-	-	-	-	-	-	-	-	-	-	-	-	-	SHV-1^
KLE_FA6399AA_AS	ERR4367673	2018	Asia	Thailand	0	Klebsiella pneumoniae	ST1074	30723	unknown (KL138)	unknown (OL102)	120	227246	473761	5237847	0	0	1	1	-	-	-	-	-	-	wzi371	-	-	-	-	-	-	-	-	-	tet(C)*	-	-	-	-	-	-	-	SHV-26
KLE_FA6400AA_AS	ERR4367674	2018	Asia	Thailand	0	Klebsiella quasipneumoniae subsp. quasipneumoniae	ST526	2586	unknown (K72)	O2a	66	185870	357611	5227183	0	0	0	0	-	-	-	-	-	-	wzi84	-	-	-	-	-	-	-	-	-	-	-	-	-	-	-	-	-	OKP-A-11^
KLE_FA6401AA_AS	ERR4367675	2018	Asia	Thailand	0	Klebsiella quasipneumoniae subsp. similipneumoniae	ST1596	30719	K11	O12	41	1290889	1711141	5245850	0	0	0	0	-	-	-	-	-	-	-	-	-	-	-	-	-	-	-	-	-	-	-	-	-	-	-	-	OKP-B-19^
KLE_FA6402AA_AS	ERR4367676	2018	Asia	Thailand	0	Klebsiella pneumoniae	ST497	30720	K16	O3b	68	374143	1266129	5241742	0	0	0	0	-	-	-	-	-	-	wzi16	-	-	-	-	-	-	-	-	-	-	-	-	-	-	-	-	-	SHV-1
KLE_FA6403AA_AS	ERR4367677	2018	Asia	Thailand	0	Klebsiella quasipneumoniae subsp. similipneumoniae	ST138	668	K6	O12	46	2929451	2929451	5147364	0	0	0	0	-	-	-	-	-	-	-	-	-	-	-	-	-	-	-	-	-	-	-	-	-	-	-	-	OKP-B-2
KLE_FA6404AA_AS	ERR4367678	2018	Asia	Thailand	0	Klebsiella pneumoniae	ST35	125	unknown (KL108)	O1	82	340273	537574	5526916	3	1	9	12	-	-	iuc 3 (truncated)	-	-	-	wzi194	aac(3)-IV^;aadA2^;aph(4)-Ia;aph3-Ia.v1^	mcr-3.2*	-	qnrS1	-	lnuF.v1?	floR.v1*	-	sul2	tet(A).v1	-	dfrA12	-	-	CTX-M-55	-	-	SHV-33*
KLE_FA6405AA_AS	ERR4367679	2018	Asia	Thailand	0	Klebsiella pneumoniae	ST685	30726	K54	O1	137	255365	395885	5448700	0	0	0	0	-	-	-	-	-	-	wzi117	-	-	-	-	-	-	-	-	-	-	-	-	-	-	-	-	-	SHV-27^
KLE_FA6406AA_AS	ERR4367680	2018	Asia	Thailand	0	Klebsiella pneumoniae	ST685	30726	K54	O1	138	190127	395885	5445898	0	0	0	0	-	-	-	-	-	-	wzi117	-	-	-	-	-	-	-	-	-	-	-	-	-	-	-	-	-	SHV-27^
KLE_FA6407AA_AS	ERR4367681	2018	Asia	Thailand	0	Klebsiella pneumoniae	ST501	1708	unknown (KL175)	unknown (OL103)	114	368678	750826	5449864	0	0	8	12	-	-	-	-	-	-	-	aac(3)-IId^;aadA2;aadA^;aph3-Ia.v1^	-	-	qnrS1	-	lnuF.v1*?;mef(B)	cmlA1*	-	sul3	tet(A).v1*	-	dfrA12	TEM-1D.v1^	-	-	-	-	SHV-11.v1^
KLE_FA6408AA_AS	ERR4367682	2018	Asia	Thailand	0	Klebsiella pneumoniae	ST3801	29862	K34	O1	55	414847	1063095	5428145	0	1	7	10	-	-	-	-	-	-	wzi34	aac(3)-IId^;aph3-Ia.v1*;strA.v1;strB.v1	-	-	qnrS1	-	-	-	-	sul1	tet(A).v1	-	dfrA1.v1	TEM-1D.v1^	-	CTX-M-40	-	-	SHV-11.v1^
KLE_FA6409AA_AS	ERR4367683	2018	Asia	Thailand	0	Klebsiella quasipneumoniae subsp. similipneumoniae	ST3540	30731	unknown (KL103)	unknown (OL103)	39	1011688	1847512	5350891	0	0	6	9	-	-	-	-	-	-	-	aadA*;ant(2'')-Ia;armA	-	-	-	-	mphE.v2;msrE	cmlA5	arr-2	sul1	-	-	-	OXA-10	-	-	-	-	OKP-B-8*
KLE_FA6410AA_AS	ERR4367684	2018	Asia	Thailand	0	Klebsiella pneumoniae	ST65	30	K2	O1	56	360823	878227	5581357	5	0	0	0	ybt 17; ICEKp10 (incomplete)	clb 3	iuc 1	iro 1	rmp 1; KpVP-1 (truncated)	rmpA2_5-54%	wzi72	-	-	-	-	-	-	-	-	-	-	-	-	-	-	-	-	-	SHV-11.v1^
KLE_FA6411AA_AS	ERR4367685	2018	Asia	Thailand	0	Klebsiella quasipneumoniae subsp. similipneumoniae	ST4797	30733	unknown (KL159)	unknown (OL101)	57	457777	1009561	5541367	0	0	2	2	-	-	-	-	-	-	-	-	-	-	-	-	-	-	-	sul2	tet(D)	-	-	-	-	-	-	-	OKP-B-8*
KLE_FA6412AA_AS	ERR4367686	2018	Asia	Thailand	0	Klebsiella quasipneumoniae subsp. quasipneumoniae	ST526	2586	unknown (KL167)	O12	196	84197	272923	5358224	0	1	2	2	-	-	-	-	-	-	-	-	-	-	qnrS1	-	-	-	-	-	-	-	-	-	-	CTX-M-55	-	-	OKP-A-11^
KLE_FA6413AA_AS	ERR4367687	2018	Asia	Thailand	0	Klebsiella pneumoniae	ST76	146	K35	O5	55	399946	1164935	5519354	3	0	4	4	-	-	iuc 3 (truncated)	-	-	-	wzi23	aadA2^	-	-	-	-	-	-	-	sul1	tet(A).v1	-	dfrA12	-	-	-	-	-	SHV-1^
KLE_FA6414AA_AS	ERR4367688	2018	Asia	Thailand	0	Klebsiella pneumoniae	ST967	4576	K19	O2afg	108	345835	683525	5352974	0	1	8	12	-	-	-	-	-	-	wzi19	aac(3)-IIa.v1^;aac(6')-Ib-cr.v2;strA.v1^;strB.v1	-	-	qnrB1.v2^	-	-	CatB4.v1	-	sul2	tet(A).v1	-	dfrA14.v2*	OXA-1;TEM-1D.v1^	-	CTX-M-15	-	-	SHV-27
KLE_FA6415AA_AS	ERR4367689	2018	Asia	Thailand	0	Klebsiella pneumoniae	ST36	129	K27	O2afg	58	381860	1460236	5275939	0	0	3	4	-	-	-	-	-	-	wzi27	aac(3)-IId^;aadA17*	-	-	qnrS1	-	lnuF.v1	-	-	-	-	-	-	-	-	-	-	-	SHV-11.v1^
KLE_FA6416AA_AS	ERR4367690	2018	Asia	Thailand	0	Klebsiella pneumoniae	ST17	52	unknown (KL122)	O2afg	106	369142	1397563	5479469	0	1	8	10	-	-	-	-	-	-	wzi360	aac(3)-IId^;strA.v1;strB.v1	-	-	qnrS1	-	-	catA1*	-	sul2	tet(D)	-	dfrA5	LAP-2	-	CTX-M-14	-	-	-
KLE_FA6417AA_AS	ERR4367691	2018	Asia	Thailand	0	Klebsiella pneumoniae	ST1362	30742	K15	O4	82	318908	961006	5546184	0	0	1	1	-	-	-	-	-	-	wzi50	-	-	-	-	-	-	-	-	-	tet(C)*	-	-	-	-	-	-	-	SHV-110
KLE_FA6418AA_AS	ERR4367692	2018	Asia	Thailand	0	Klebsiella quasipneumoniae subsp. similipneumoniae	ST1699	30738	K52	unknown (OL103)	47	2802859	2802859	5182238	0	0	4	4	-	-	-	-	-	-	-	aadA2	-	-	qnrS1	-	-	-	-	-	tet(A).v1*	-	-	TEM-105*	-	-	-	-	OKP-B-1^
KLE_FA6419AA_AS	ERR4367693	2018	Asia	Thailand	0	Klebsiella pneumoniae	ST719	1919	unknown (KL128)	O3b	73	432713	712508	5486086	0	0	4	6	-	-	-	-	-	-	wzi99	aadA2;strA.v1*;strB.v1*	-	-	-	-	-	-	-	sul1	tet(D)	-	dfrA1.v1	-	-	-	-	-	SHV-11.v1^
KLE_FA6420AA_AS	ERR4367694	2018	Asia	Thailand	0	Klebsiella quasipneumoniae subsp. quasipneumoniae	ST4766	30740	K58	O3/O3a	47	664555	1147735	5312954	0	0	0	0	-	-	-	-	-	-	-	-	-	-	-	-	-	-	-	-	-	-	-	-	-	-	-	-	OKP-A-5*
KLE_FA6421AA_AS	ERR4367695	2018	Asia	Thailand	0	Klebsiella pneumoniae	ST1310	51	unknown (KL154)	O2ac	147	178726	440452	5432212	0	0	4	4	-	-	-	-	-	-	wzi411	aadA2	-	-	-	-	-	-	-	-	tet(A).v1	-	dfrA12	TEM-1D.v1^	-	-	-	-	SHV-1
KLE_FA6422AA_AS	ERR4367696	2018	Asia	Thailand	0	Klebsiella pneumoniae	ST4815	1119	K30	O1	52	489437	921950	5178403	0	0	2	3	-	-	-	-	-	-	wzi274	strA.v1^;strB.v1	-	-	-	-	-	-	-	-	tet(A).v1	-	-	-	-	-	-	-	SHV-1^
KLE_FA6423AA_AS	ERR4367697	2018	Asia	Thailand	0	Klebsiella pneumoniae	ST111	21	unknown (KL113)	O1	73	240606	500517	5357642	0	0	0	0	-	-	-	-	-	-	wzi350	-	-	-	-	-	-	-	-	-	-	-	-	-	-	-	-	-	SHV-11.v1^
KLE_FA6424AA_AS	ERR4367698	2018	Asia	Thailand	0	Klebsiella pneumoniae	ST4789	5543	unknown (KL143)	O1	152	117809	365091	5506194	0	0	1	1	-	-	-	-	-	-	wzi356	-	-	-	-	-	-	-	-	-	tet(A).v1	-	-	-	-	-	-	-	SHV-1^
KLE_FA6425AA_AS	ERR4367699	2018	Asia	Thailand	0	Klebsiella variicola subsp. variicola	ST4754	30747	K35	O3/O3a	50	689009	1780419	5642763	0	0	0	0	-	-	-	-	-	-	-	-	-	-	-	-	-	-	-	-	-	-	-	-	-	-	-	-	LEN-13*
KLE_FA6426AA_AS	ERR4367700	2018	Asia	Thailand	0	Klebsiella quasipneumoniae subsp. similipneumoniae	ST4777	668	unknown (KL139)	O4	50	3031987	3031987	5364327	0	0	0	0	-	-	-	-	-	-	wzi164	-	-	-	-	-	-	-	-	-	-	-	-	-	-	-	-	-	OKP-B-3*
KLE_FA6427AA_AS	ERR4367701	2018	Asia	Thailand	0	Klebsiella pneumoniae	ST2813	701	K30	O1	52	472137	1137034	5229077	0	0	0	0	-	-	-	-	-	-	wzi22	-	-	-	-	-	-	-	-	-	-	-	-	-	-	-	-	-	SHV-1^
KLE_FA6428AA_AS	ERR4367702	2018	Asia	Thailand	0	Klebsiella pneumoniae	ST337	3074	unknown (KL174)	O2afg	112	289072	413350	5274296	0	0	0	0	-	-	-	-	-	-	wzi396	-	-	-	-	-	-	-	-	-	-	-	-	-	-	-	-	-	SHV-11.v1^
KLE_FA6429AA_AS	ERR4367703	2018	Asia	Thailand	0	Klebsiella pneumoniae	ST661	659	K47	unknown (OL101)	75	608000	749021	5506776	0	0	1	1	-	-	-	-	-	-	wzi209	-	-	-	-	-	-	-	-	-	-	-	-	OXA-926^	-	-	-	-	SHV-27
KLE_FA6430AA_AS	ERR4367704	2018	Asia	Thailand	0	Klebsiella quasipneumoniae subsp. quasipneumoniae	ST4765	30753	unknown (KL133)	O12	57	386278	1056059	5152751	0	0	0	0	-	-	-	-	-	-	-	-	-	-	-	-	-	-	-	-	-	-	-	-	-	-	-	-	OKP-A-3*
KLE_FA6431AA_AS	ERR4367705	2018	Asia	Thailand	0	Klebsiella pneumoniae	ST111	21	unknown (KL113)	O1	74	283309	500521	5357490	0	0	0	0	-	-	-	-	-	-	wzi350	-	-	-	-	-	-	-	-	-	-	-	-	-	-	-	-	-	SHV-11.v1^
KLE_FA6432AA_AS	ERR4367706	2018	Asia	Thailand	0	Klebsiella quasipneumoniae subsp. similipneumoniae	ST4819	30752	unknown (KL139)	O4	31	936912	1870600	5009751	0	0	0	0	-	-	-	-	-	-	wzi164	-	-	-	-	-	-	-	-	-	-	-	-	-	-	-	-	-	OKP-B-2*
KLE_FA6433AA_AS	ERR4367707	2018	Asia	Thailand	0	Klebsiella variicola subsp. variicola	ST3220	19313	K52	unknown (OL103)	45	433030	1257354	5609105	0	0	0	0	-	-	-	-	-	-	-	-	-	-	-	-	-	-	-	-	-	-	-	-	-	-	-	-	LEN-13
KLE_FA6434AA_AS	ERR4367708	2018	Asia	Thailand	0	Klebsiella quasipneumoniae subsp. similipneumoniae	ST4774	30754	unknown (KL108)	O12	27	2842498	2842498	5188705	0	0	0	0	-	-	-	-	-	-	-	-	-	-	-	-	-	-	-	-	-	-	-	-	-	-	-	-	OKP-B-18*?
KLE_FA6435AA_AS	ERR4367709	2018	Asia	Thailand	0	Klebsiella pneumoniae	ST200	409	unknown (KL122)	O2afg	44	436344	1429609	5026539	0	0	0	0	-	-	-	-	-	-	wzi360	-	-	-	-	-	-	-	-	-	-	-	-	-	-	-	-	-	SHV-1^
KLE_FA6436AA_AS	ERR4367710	2018	Asia	Thailand	0	Klebsiella variicola subsp. variicola	ST4749	30758	K57	O3/O3a	42	928951	2158150	5416520	0	0	0	0	-	-	-	-	-	-	wzi57	-	-	-	-	-	-	-	-	-	-	-	-	-	-	-	-	-	LEN-13
KLE_FA6437AA_AS	ERR4367711	2018	Asia	Thailand	0	Klebsiella variicola subsp. variicola	ST3220	19313	K52	unknown (OL103)	42	469659	1693660	5609273	0	0	0	0	-	-	-	-	-	-	-	-	-	-	-	-	-	-	-	-	-	-	-	-	-	-	-	-	LEN-13
KLE_FA6438AA_AS	ERR4367712	2018	Asia	Thailand	0	Klebsiella quasipneumoniae subsp. quasipneumoniae	ST4812	2586	unknown (KL161)	O2a	132	286772	1017701	5540467	0	0	5	7	-	-	-	-	-	-	-	aadA2^;aph3-Ia.v1^	-	-	-	-	-	floR.v1*	-	sul2	tet(A).v1	-	dfrA12;dfrA14.v2*	-	-	-	-	-	OKP-A-11^
KLE_FA6439AA_AS	ERR4367713	2018	Asia	Thailand	0	Klebsiella pneumoniae	ST1876	9023	unknown (KL127)	unknown (OL101)	68	379268	989904	5440626	0	0	1	1	-	-	-	-	-	-	-	-	-	-	-	-	-	-	-	-	tet(C)*	-	-	-	-	-	-	-	SHV-11.v1^
KLE_FA6440AA_AS	ERR4367714	2018	Asia	Thailand	0	Klebsiella pneumoniae	ST3167	1729	K21	O1	50	418523	911515	5284269	3	0	0	0	-	-	iuc 3 (truncated)	-	-	-	wzi21	-	-	-	-	-	-	-	-	-	-	-	-	-	-	-	-	-	SHV-185*
KLE_FA6441AA_AS	ERR4367715	2018	Asia	Thailand	0	Klebsiella pneumoniae	ST3541	22416	unknown (KL123)	O3/O3a	68	420739	1093325	5393884	3	0	0	0	-	-	iuc 3 (truncated)	-	-	-	-	-	-	-	-	-	-	-	-	-	-	-	-	-	-	-	-	-	SHV-1^
KLE_FA6442AA_AS	ERR4367716	2018	Asia	Thailand	0	Klebsiella pneumoniae	ST1265	23914	unknown (K33)	O3b	98	335360	468021	5410213	0	1	9	13	-	-	-	-	-	-	-	aac(3)-IId^;aac(6')-Ib-cr.v2;aadA16*	-	-	qnrB6^	-	-	floR.v1	arr-3	sul1;sul1;sul2	tet(D)	-	dfrA27	TEM-1D.v1^	-	SHV-2	-	-	-
KLE_FA6443AA_AS	ERR4367717	2018	Asia	Thailand	0	Klebsiella pneumoniae	ST71	5447	K3	O2afg	55	635238	1397331	5579845	0	0	0	0	-	-	-	-	-	-	wzi40	-	-	-	-	-	-	-	-	-	-	-	-	-	-	-	-	-	SHV-32
KLE_FA6444AA_AS	ERR4367718	2018	Asia	Thailand	0	Klebsiella pneumoniae	ST3541	22416	unknown (KL123)	O3/O3a	59	365525	1035616	5500594	3	0	7	9	-	-	iuc 3 (truncated)	-	-	-	-	aadA2;strA.v1;strB.v1	-	-	qnrS1	-	mef(B)	cmlA1*	-	sul3	tet(A).v1^	-	-	LAP-2	-	-	-	-	SHV-1^
KLE_FA6445AA_AS	ERR4367719	2018	Asia	Thailand	0	Klebsiella pneumoniae	ST3541	22416	unknown (KL123)	O3/O3a	64	365585	1035616	5507335	3	0	7	9	-	-	iuc 3 (truncated)	-	-	-	-	aadA2;strA.v1;strB.v1	-	-	qnrS1	-	mef(B)	cmlA1*	-	sul3	tet(A).v1^	-	-	LAP-2	-	-	-	-	SHV-1^
KLE_FA6446AA_AS	ERR4367720	2018	Asia	Thailand	0	Klebsiella pneumoniae	ST716	4884	unknown (KL110)	O2a	80	250062	499875	5462027	0	1	7	8	-	-	-	-	-	-	wzi89	strA.v1^;strB.v1	-	-	qnrS1	-	-	-	-	sul2	tet(A).v1	-	dfrA14.v2*	TEM-1D.v1^	-	CTX-M-15	-	-	SHV-27
KLE_FA6447AA_AS	ERR4367650	2018	Asia	Thailand	0	Klebsiella pneumoniae	ST17	52	K25	O5	86	377290	923875	5851478	4	1	7	10	ybt 15; ICEKp11	-	iuc 3 (truncated)	-	-	-	wzi141	aph(3')-IIa;strA.v1^;strB.v1	mcr-2.2*;mcr-3.11*	-	qnrS1	-	mphA	-	-	-	tet(A).v1^	-	-	TEM-1D.v1^	-	CTX-M-63	-	-	SHV-11.v1^
KLE_FA6448AA_AS	ERR4367651	2018	Asia	Thailand	0	Klebsiella pneumoniae	ST3415	30769	K20	O3/O3a	79	271515	1070879	5539897	3	0	9	13	-	-	iuc 3 (truncated)	-	-	-	wzi472	aadA*;strA.v1^;strB.v1	mcr-1.1^	-	qnrS1	-	-	cmlA5;floR.v1	arr-2	sul2	tet(A).v2	-	dfrA14.v2*	LAP-2;OXA-10	-	-	-	-	SHV-61^
KLE_FA6449AA_AS	SRR13856864	2020	Americas	United States	California	Klebsiella michiganensis	NA	30768	unknown (KL161)	O1	92	224267	385997	5968244	1	1	2	2	ybt unknown	-	-	-	-	-	-	aph(3')-Ia*?	-	-	-	-	-	-	-	-	-	-	-	-	-	OXY-1-1*	-	-	-
KLE_FA6451AA_AS	SRR15132481	2014	Americas	Canada	Ontario	Klebsiella pneumoniae	ST391	5179	K30	O1	57	463762	1904242	5450138	1	1	8	12	ybt 9; ICEKp3	-	-	-	-	-	wzi554	aac(3)-IIa.v1^;aac(6')-Ib-cr.v2;strA.v1^;strB.v1	-	-	qnrB1.v2^	-	-	CatB4.v1	-	sul2	tet(A).v1	-	dfrA14.v2*	OXA-1;TEM-1D.v1^	-	CTX-M-15	-	-	SHV-11.v1^
KLE_FA6452AA_AS	SRR15132479	2012	Americas	Canada	Ontario	Klebsiella pneumoniae	ST16	52	K51	O3b	84	310938	998532	5554309	1	2	9	15	ybt 9; ICEKp3	-	-	-	-	-	wzi50	aac(6')-Ib'.v1;aadA*;aadA2^;rmtB	-	-	qnrB1.v1	-	ermB.v1*;mphA	-	-	sul1	tet(B).v2*;tetR*	-	dfrA12	OXA-9.v1	-	CTX-M-15	-	NDM-1;OXA-232	SHV-1
KLE_FA6453AA_AS	SRR15132477	2013	Americas	Canada	Ontario	Klebsiella pneumoniae	ST14	10	K2	O1	76	320847	1010608	5439857	1	1	9	17	ybt 14; ICEKp5	-	-	-	-	-	wzi2	aac(3)-IId^;aac(6')-Ib'.v1*;aadA*;sat-2;strA.v1*;strB.v1*	-	-	-	-	ereA2*	CatB4.v1;cmlA5	arr-2	sul1*;sul2	-	-	dfrA1.v1	OXA-1;OXA-9.v1;TEM-1D.v1^	-	CTX-M-15	-	-	-
KLE_FA6454AA_AS	SRR15132471	2013	Americas	Canada	Ontario	Klebsiella pneumoniae	ST14	10	K2	O1	89	219539	1012072	5644374	1	1	9	17	ybt 14; ICEKp5	-	-	-	-	-	wzi2	aac(3)-IId^;aadA*;sat-2;strA.v1*;strB.v1*	-	-	-	-	ereA2*	CatB4.v1;catA1^;cmlA5	arr-2	sul1*;sul2	-	-	dfrA1.v1	OXA-1;OXA-9.v1;TEM-1D.v1^	-	CTX-M-15	-	-	-
KLE_FA6455AA_AS	SRR15132467	2015	Americas	Canada	Ontario	Klebsiella pneumoniae	ST11	8	unknown (KL105)	O2afg	103	329053	1000315	5632414	1	1	8	16	ybt 10; ICEKp4	-	-	-	-	-	wzi75	aac(3)-IIa.v1^;aac(6')-Ib-cr.v2;aph3-Ia.v1^;strA.v1^;strB.v1	-	-	qnrB1.v2^;qnrB4	-	mphA	-	arr-3	sul1;sul1;sul2	-	-	dfrA14.v2*	DHA-1;OXA-1	-	CTX-M-15	-	-	SHV-11.v1
KLE_FA6456AA_AS	SRR15132465	2014	Americas	Canada	Ontario	Klebsiella pneumoniae	ST101	78	K17	O1	120	251325	724150	5692681	1	2	8	10	ybt 9; ICEKp3	-	-	-	-	-	wzi137	aac(3)-IIa.v1;aac(6')-Ib-cr.v2	-	-	-	-	-	CatB4.v1	-	-	tet(D)	-	dfrA14.v2*	OXA-1;SCO-1;TEM-1D.v1^	-	CTX-M-15	-	OXA-48	SHV-1^
KLE_FA6457AA_AS	ERR6293445	2016	Europe	Spain	Valencian Community	Klebsiella pneumoniae	ST437	8	K36	O4	125	149867	448233	5702657	0	2	8	10	-	-	-	-	-	-	wzi109	aac(3)-IId^;aac(6')-Ib-cr.v2;aph3-Ia.v1^	-	-	qnrS1	-	mphA	catB3.v2	arr-3	sul1	-	-	-	OXA-1	-	-	-	OXA-48	-
KLE_FA6458AA_AS	ERR6293446	2016	Europe	Spain	Valencian Community	Klebsiella pneumoniae	ST437	8	K36	O4	132	121465	540196	5680819	0	3	10	11	-	-	-	-	-	-	wzi109	aac(3)-IId^;aac(6')-Ib-cr.v2;aph3-Ia.v1^	-	-	qnrS1	-	mphA	catB3.v2	arr-3	sul1	-	-	-	OXA-1	-	SHV-12	-	OXA-48	-
KLE_FA6459AA_AS	ERR6293447	2016	Europe	Spain	Valencian Community	Klebsiella pneumoniae	ST437	8	K36	O4	86	155377	634353	5525319	1	2	10	18	ybt 9; ICEKp3	-	-	-	-	-	wzi109	aac(3)-IIa.v1^;aac(6')-Ib-cr.v2;aadA*;aadA16*;strA.v1*;strB.v1	-	-	qnrB1.v2^	-	-	CatB4.v1	arr-3	sul1;sul1;sul2	tet(A).v1	-	dfrA27	OXA-1;TEM-1D.v1^	-	CTX-M-15	-	NDM-23	SHV-11.v1*
KLE_FA6460AA_AS	ERR6293448	2016	Europe	Spain	Valencian Community	Klebsiella pneumoniae	ST437	8	K36	O4	87	167624	472079	5519417	1	2	9	17	ybt 9; ICEKp3	-	-	-	-	-	wzi109	aac(3)-IIa.v1^;aac(6')-Ib-cr.v2;aadA*;aadA16*;strA.v1*;strB.v1	-	-	qnrB1.v2^	-	-	CatB4.v1	arr-3	sul1;sul1;sul2	-	-	dfrA27	OXA-1;TEM-1D.v1^	-	CTX-M-15	-	NDM-1	SHV-11.v1*
KLE_FA6461AA_AS	ERR6293449	2016	Europe	Spain	Valencian Community	Klebsiella pneumoniae	ST437	8	K36	O4	144	157803	510218	5704078	0	2	9	11	-	-	-	-	-	-	wzi109	aac(3)-IId^;aac(6')-Ib-cr.v2;aph3-Ia.v1^	-	-	qnrS1	-	mphA	catB3.v2	arr-3	sul1	-	-	-	OXA-1	-	SHV-12	-	OXA-48	-
KLE_FA6462AA_AS	ERR6293450	2017	Europe	Spain	Valencian Community	Klebsiella pneumoniae	ST437	8	K36	O4	147	101300	280515	5626412	1	2	10	18	ybt 9; ICEKp3	-	-	-	-	-	wzi109	aac(3)-IIa.v1^;aac(6')-Ib-cr.v2;aadA*;aadA16*;strA.v1*;strB.v1	-	-	qnrB1.v2^	-	-	CatB4.v1	arr-3	sul1;sul2	tet(A).v1	-	dfrA27	OXA-1;TEM-1D.v1^	-	CTX-M-15	-	NDM-23;OXA-48	SHV-11.v1*
KLE_FA6463AA_AS	ERR6293451	2015	Europe	Spain	Valencian Community	Klebsiella pneumoniae	ST437	8	K36	O4	84	181273	510190	5472443	0	1	10	12	-	-	-	-	-	-	wzi109	aac(3)-IIa.v1;aac(6')-Ib-cr.v2;aadA2^;aph3-Ia.v1^	-	-	qnrS1	-	mphA	catB3.v2	arr-3	sul1	-	-	dfrA12	OXA-1	-	CTX-M-32	-	-	SHV-11.v1
KLE_FA6464AA_AS	ERR6293452	2018	Europe	Spain	Valencian Community	Klebsiella pneumoniae	ST437	8	K36	O4	123	133383	559579	5581245	1	2	10	19	ybt 9; ICEKp3	-	-	-	-	-	wzi109	aac(3)-IIa.v1^;aac(6')-Ib-cr.v2*;aadA*;aadA16*;strA.v1*;strB.v1	-	-	qnrB1.v2^	-	-	CatB4.v1	arr-3	sul1;sul1;sul2	tet(A).v1	-	dfrA27	OXA-1;TEM-1D.v1^	-	CTX-M-15	-	NDM-23;OXA-48	SHV-11.v1*
KLE_FA6465AA_AS	ERR6293453	2017	Europe	Spain	Valencian Community	Klebsiella pneumoniae	ST437	8	K36	O4	101	144632	503637	5641726	0	1	9	9	-	-	-	-	-	-	wzi109	aac(3)-IId^;aac(6')-Ib-cr.v2	-	-	qnrS1	-	mphA	catB3.v2	arr-3	sul1	-	-	-	OXA-1	-	SHV-12	-	-	-
KLE_FA6466AA_AS	ERR6293454	2018	Europe	Spain	Valencian Community	Klebsiella pneumoniae	ST437	8	unknown (K36)	O4	126	176836	510290	5706637	0	3	10	10	-	-	-	-	-	-	wzi109	aac(3)-IId^;aac(6')-Ib-cr.v2	-	-	qnrS1	-	mphA	catB3.v2	arr-3	sul1	-	-	-	OXA-1	-	SHV-12	-	OXA-48	-
KLE_FA6467AA_AS	ERR6293455	2017	Europe	Spain	Valencian Community	Klebsiella pneumoniae	ST437	8	K36	O4	464	99496	254037	6588963	0	2	9	10	-	-	-	-	-	-	wzi109	aac(6')-Ib-cr.v2;aph3-Ia.v1^	-	-	qnrS1	-	mphA	catB3.v2	arr-3	sul1	-	-	-	OXA-1	-	SHV-12	-	OXA-48	-
KLE_FA6468AA_AS	ERR6293456	2017	Europe	Spain	Valencian Community	Klebsiella pneumoniae	ST437	8	K36	O4	121	171701	520816	5455252	0	2	8	9	-	-	-	-	-	-	wzi109	aac(6')-Ib-cr.v2;aadA2;aph3-Ia.v1^	-	-	-	-	mphA	catB3.v2	arr-3	sul1	-	-	-	OXA-1	-	-	-	OXA-48	SHV-11.v1
KLE_FA6469AA_AS	ERR6293457	2018	Europe	Spain	Valencian Community	Klebsiella pneumoniae	ST437	8	K36	O4	114	161489	723374	5417828	1	2	10	17	ybt 9; ICEKp3	-	-	-	-	-	wzi109	aac(6')-Ib-cr.v2;aadA*;aadA16*;strA.v1*;strB.v1	-	-	qnrB1.v2^	-	-	CatB4.v1	arr-3	sul1;sul1;sul2	tet(A).v1	-	dfrA27	OXA-1;TEM-1D.v1^	-	CTX-M-15	-	NDM-23	SHV-11.v1*
KLE_FA6470AA_AS	ERR6293458	2018	Europe	Spain	Valencian Community	Klebsiella pneumoniae	ST437	8	K36	O4	89	270297	622435	5335941	1	2	10	17	ybt 9; ICEKp3	-	-	-	-	-	wzi109	aac(6')-Ib-cr.v2;aadA*;aadA16*;strA.v1*;strB.v1	-	-	qnrB1.v2^	-	-	CatB4.v1	arr-3	sul1;sul1;sul2	tet(A).v1	-	dfrA27	OXA-1;TEM-1D.v1^	-	CTX-M-15	-	NDM-23	SHV-11.v1*
KLE_FA6471AA_AS	ERR6293459	2018	Europe	Spain	Valencian Community	Klebsiella pneumoniae	ST437	8	K36	O4	122	99968	560311	5529713	1	2	10	17	ybt 9; ICEKp3	-	-	-	-	-	wzi109	aac(3)-IIa.v1^;aac(6')-Ib-cr.v2;aadA*;aadA16*;strA.v1*;strB.v1	-	-	qnrB1.v2^	-	-	CatB4.v1	arr-3	sul1;sul2	tet(A).v1	-	dfrA27	OXA-1;TEM-1D.v1^	-	CTX-M-15	-	NDM-23	SHV-11.v1*
KLE_FA6472AA_AS	ERR6293460	2018	Europe	Spain	Valencian Community	Klebsiella pneumoniae	ST437	8	K36	O4	158	120647	246051	5683530	0	3	9	10	-	-	-	-	-	-	wzi109	aac(3)-IId^;aac(6')-Ib-cr.v2;aph3-Ia.v1^	-	-	qnrS1	-	mphA	catB3.v2	arr-3	sul1	-	-	-	OXA-1	-	-	-	OXA-48	-
KLE_FA6473AA_AS	ERR6293461	2018	Europe	Spain	Valencian Community	Klebsiella pneumoniae	ST437	8	K36	O4	115	160356	343554	5398984	0	2	8	10	-	-	-	-	-	-	wzi109	aac(3)-IId^;aac(6')-Ib-cr.v2;aph3-Ia.v1^	-	-	qnrS1	-	mphA	catB3.v2	arr-3	sul1	-	-	-	OXA-1	-	-	-	OXA-48	SHV-11.v1
KLE_FA6475AA_AS	ERR6293463	2019	Europe	Spain	Valencian Community	Klebsiella pneumoniae	ST437	8	K36	O4	129	142865	378294	5679820	0	1	8	13	-	-	-	-	-	-	wzi109	aac(3)-IId^;aac(6')-Ib-cr.v2*;strA.v1^;strB.v1	-	-	qnrB1.v2^	-	-	CatB4.v1	-	sul2	tet(A).v1	-	dfrA14.v2*	OXA-1;TEM-1D.v1^	-	CTX-M-15;SHV-12^	-	-	-
KLE_FA6476AA_AS	ERR6293464	2019	Europe	Spain	Valencian Community	Klebsiella pneumoniae	ST437	8	K36	O4	84	290001	784446	5416802	1	2	10	17	ybt 9; ICEKp3	-	-	-	-	-	wzi109	aac(3)-IIa.v1^;aac(6')-Ib-cr.v2;aadA*;aadA16*;strA.v1*;strB.v1	-	-	qnrB1.v2^	-	-	CatB4.v1	arr-3	sul1;sul2	tet(A).v1	-	dfrA27	OXA-1;TEM-1D.v1^	-	CTX-M-15	-	NDM-23	SHV-11.v1*
KLE_FA6477AA_AS	ERR6293465	2017	Europe	Spain	Valencian Community	Klebsiella pneumoniae	ST437	8	K36	O4	120	167692	634361	5588323	1	2	10	18	ybt 9; ICEKp3	-	-	-	-	-	wzi109	aac(3)-IIa.v1^;aac(6')-Ib-cr.v2;aadA*;aadA16*;strA.v1*;strB.v1	-	-	qnrB1.v2^	-	-	CatB4.v1	arr-3	sul1;sul2	tet(A).v1	-	dfrA27	OXA-1;TEM-1D.v1^	-	CTX-M-15	-	NDM-23;OXA-48	SHV-11.v1*
KLE_FA6478AA_AS	ERR6293466	2014	Europe	Spain	Valencian Community	Klebsiella pneumoniae	ST437	8	K36	O4	108	185702	663844	5651317	0	1	9	12	-	-	-	-	-	-	wzi109	aac(3)-IId^;aac(6')-Ib-cr.v2;aadA2^;aph3-Ia.v1^	-	-	qnrS1	-	mphA	catB3.v2	arr-3	sul1	-	-	dfrA12	OXA-1	-	SHV-12	-	-	-
KLE_FA6479AA_AS	ERR6293467	2010	Europe	Spain	Valencian Community	Klebsiella pneumoniae	ST437	8	K36	O4	162	144649	367403	5576125	0	1	10	13	-	-	-	iro 5	-	-	wzi109	aac(3)-IId^;aac(6')-Ib-cr.v2;aadA2;aph3-Ia.v1^	-	-	qnrS1	-	mphA	catB3.v2	arr-3	sul1	tet(A).v1	-	dfrA12	OXA-1	-	CTX-M-32	-	-	SHV-11.v1
KLE_FA6480AA_AS	ERR6293468	0	Europe	Spain	Valencian Community	Klebsiella pneumoniae	ST437	8	K36	O4	362	70703	209498	5686841	0	1	9	12	-	-	-	iro 5	-	-	wzi109	aac(3)-IId^;aac(6')-Ib-cr.v2;aadA2;aph3-Ia.v1^	-	-	qnrS1	-	mphA	catB3.v2	arr-3	sul1	tet(A).v1	-	dfrA12	-	-	CTX-M-32	-	-	SHV-11.v1
KLE_FA6481AA_AS	ERR6293469	2012	Europe	Spain	Valencian Community	Klebsiella pneumoniae	ST437	8	K36	O4	126	136811	350339	5463355	0	0	9	12	-	-	-	-	-	-	wzi109	aac(3)-IId^;aac(6')-Ib-cr.v2;aadA2^;aph3-Ia.v1^	-	-	qnrS1	-	mphA	catB3.v2	arr-3	sul1	tet(A).v1^	-	dfrA12	OXA-1	-	-	-	-	-
KLE_FA6482AA_AS	ERR6293470	2012	Europe	Spain	Valencian Community	Klebsiella pneumoniae	ST437	8	K36	O4	114	201985	438216	5461130	0	0	9	12	-	-	-	-	-	-	wzi109	aac(3)-IId^;aac(6')-Ib-cr.v2;aadA2^;aph3-Ia.v1^	-	-	qnrS1	-	mphA	catB3.v2	arr-3	sul1	tet(A).v1^	-	dfrA12	OXA-1	-	-	-	-	-
KLE_FA6483AA_AS	ERR6293472	2005	Europe	Norway	0	Klebsiella pneumoniae	ST26	139	K10	O1	141	156915	369716	5439096	0	0	0	0	-	-	-	-	-	-	wzi236	-	-	-	-	-	-	-	-	-	-	-	-	-	-	-	-	-	SHV-36
KLE_FA6484AA_AS	ERR6293473	2005	Europe	Norway	0	Klebsiella pneumoniae	ST420	416	unknown (K20)	O1	106	206516	602670	5630121	0	0	3	2	-	-	-	-	-	-	wzi95	aadA^	-	-	-	-	-	-	-	sul1	-	-	-	-	-	-	-	-	SHV-75
KLE_FA6485AA_AS	ERR6293474	2005	Europe	Norway	0	Klebsiella pneumoniae	ST17	52	unknown (K25)	O5	70	377457	816268	5489679	1	0	5	6	ybt 15; ICEKp11	-	-	-	-	-	wzi141	strA.v1*;strB.v1*	-	-	-	-	-	catII.2*	-	sul2	tet(A).v1	-	dfrA14.v2*	-	-	-	-	-	SHV-11.v1^
KLE_FA6486AA_AS	ERR6293475	2005	Europe	Norway	0	Klebsiella pneumoniae	ST3191	139	K24	O2a	205	94045	356544	5687041	0	0	0	0	-	-	-	-	-	-	wzi24	-	-	-	-	-	-	-	-	-	-	-	-	-	-	-	-	-	SHV-1^
KLE_FA6487AA_AS	ERR6293476	2005	Europe	Norway	0	Klebsiella pneumoniae	ST704	139	unknown (K7)	O1	170	161132	420411	5563087	1	0	0	0	ybt 14; ICEKp5	-	-	-	-	-	wzi7	-	-	-	-	-	-	-	-	-	-	-	-	-	-	-	-	-	SHV-36
KLE_FA6488AA_AS	ERR6293477	2005	Europe	Norway	0	Klebsiella quasipneumoniae subsp. similipneumoniae	ST4214	30808	unknown (KL120)	O3/O3a	45	372024	1251124	5048907	0	0	0	0	-	-	-	-	-	-	-	-	-	-	-	-	-	-	-	-	-	-	-	-	-	-	-	-	OKP-B-2
KLE_FA6489AA_AS	ERR6293478	2005	Europe	Norway	0	Klebsiella variicola subsp. variicola	ST1683	1231	unknown (K71)	O5	98	215858	727801	5746445	0	0	0	0	-	-	-	-	-	-	wzi71	-	-	-	-	-	-	-	-	-	-	-	-	-	-	-	-	-	LEN-16
KLE_FA6490AA_AS	ERR6293479	2005	Europe	Norway	0	Klebsiella pneumoniae	ST416	317	unknown (K30)	O1	167	128710	375326	5744196	0	0	0	0	-	-	-	-	-	-	wzi273	-	-	-	-	-	-	-	-	-	-	-	-	-	-	-	-	-	SHV-14^
KLE_FA6491AA_AS	ERR6293480	2005	Europe	Norway	0	Klebsiella pneumoniae	ST240	139	unknown (K31)	unknown (O1)	176	134349	341169	5407070	0	0	0	0	-	-	-	-	-	-	-	-	-	-	-	-	-	-	-	-	-	-	-	-	-	-	-	-	SHV-36
KLE_FA6492AA_AS	ERR6293481	2015	Europe	Norway	0	Klebsiella variicola subsp. variicola	ST4156	30812	unknown (K57)	O3/O3a	78	226563	866732	5482718	0	0	0	0	-	-	-	-	-	-	wzi116	-	-	-	-	-	-	-	-	-	-	-	-	-	-	-	-	-	LEN-13^
KLE_FA6493AA_AS	ERR6293482	2015	Europe	Norway	0	Klebsiella pneumoniae	ST515	5570	unknown (KL134)	O3/O3a	93	319103	513272	5348501	0	0	0	0	-	-	-	-	-	-	wzi368	-	-	-	-	-	-	-	-	-	-	-	-	-	-	-	-	-	SHV-11.v1^
KLE_FA6494AA_AS	ERR6293483	2015	Europe	Norway	0	Klebsiella pneumoniae	ST1114	13823	unknown (KL105)	O3b	158	184893	368260	5577698	0	0	4	5	-	-	-	-	-	-	-	-	-	-	qnrB2.v1^	-	-	-	-	sul1;sul1	tet(A).v1*	-	dfrA25	-	-	-	-	-	SHV-11.v1^
KLE_FA6495AA_AS	ERR6293484	2015	Europe	Norway	0	Klebsiella pneumoniae	ST134	673	K25	O5	121	241647	424950	5421791	0	0	0	0	-	-	-	-	-	-	wzi168	-	-	-	-	-	-	-	-	-	-	-	-	-	-	-	-	-	SHV-60
KLE_FA6496AA_AS	ERR6293485	2015	Europe	Norway	0	Klebsiella pneumoniae	ST893	6180	K20	O3/O3a	60	247033	552556	5561300	4	0	0	0	ybt 19; ICEKp16	-	iuc 1	iro 1	rmp 1; KpVP-1	rmpA2_8*	wzi527	-	-	-	-	-	-	-	-	-	-	-	-	-	-	-	-	-	SHV-1
KLE_FA6497AA_AS	ERR6293486	2015	Europe	Norway	0	Klebsiella pneumoniae	ST4294	1841	K17	O1	59	324773	640736	5145317	0	0	0	0	-	-	-	-	-	-	wzi137	-	-	-	-	-	-	-	-	-	-	-	-	-	-	-	-	-	SHV-1^
KLE_FA6498AA_AS	ERR6293487	2015	Europe	Norway	0	Klebsiella variicola subsp. variicola	ST2273	5512	K31	O3/O3a	70	246733	598588	5633592	0	0	0	0	-	-	-	-	-	-	wzi32	-	-	-	-	-	-	-	-	-	-	-	-	-	-	-	-	-	LEN-16^
KLE_FA6499AA_AS	ERR6293488	2015	Europe	Norway	0	Klebsiella pneumoniae	ST26	139	K25	O2afg	184	149247	332333	5567298	0	0	0	0	-	-	-	-	-	-	wzi25	-	-	-	-	-	-	-	-	-	-	-	-	-	-	-	-	-	-
KLE_FA6501AA_AS	ERR6293490	2015	Europe	Norway	0	Klebsiella pneumoniae	ST1114	13823	unknown (KL105)	O3b	133	107396	320119	5548886	0	0	2	4	-	-	-	-	-	-	-	strA.v1;strB.v1	-	-	-	-	-	-	-	-	tet(B).v2*;tetR	-	-	-	-	-	-	-	SHV-11.v1^
KLE_FA6502AA_AS	ERR6293491	2015	Europe	Norway	0	Klebsiella pneumoniae	ST2459	1899	unknown (KL125)	O3b	92	163438	375354	5382578	0	0	3	5	-	-	-	iro 5	-	-	-	strA.v1;strB.v1	-	-	-	-	-	-	-	-	tet(B).v2*;tetR	-	-	TEM-1D.v1^	-	-	-	-	SHV-1
KLE_FA6503AA_AS	ERR6293492	2015	Europe	Norway	0	Klebsiella pneumoniae	ST20	52	K28	O1	106	262479	458616	5394225	1	0	0	0	ybt 14; ICEKp5	-	-	-	-	-	wzi84	-	-	-	-	-	-	-	-	-	-	-	-	-	-	-	-	-	SHV-187
KLE_FA6504AA_AS	ERR6293493	2015	Europe	Norway	0	Klebsiella pneumoniae	ST515	5570	unknown (KL134)	O3/O3a	109	172355	401744	5349358	0	0	0	0	-	-	-	-	-	-	wzi368	-	-	-	-	-	-	-	-	-	-	-	-	-	-	-	-	-	SHV-11.v1^
KLE_FA6505AA_AS	ERR6293494	2015	Europe	Norway	0	Klebsiella pneumoniae	ST2850	30820	K25	O5	118	120907	354905	5489562	1	0	2	0	ybt 4; plasmid	-	-	-	-	-	wzi219	-	-	-	-	-	-	-	-	-	-	-	-	-	-	-	-	-	SHV-11.v1^
KLE_FA6506AA_AS	ERR6293495	2015	Europe	Norway	0	Klebsiella pneumoniae	ST8	146	K3	O1	169	86184	291104	5427971	0	0	1	0	-	-	-	-	-	-	wzi59	-	-	-	-	-	-	-	-	-	-	-	-	-	-	-	-	-	SHV-1^
KLE_FA6507AA_AS	ERR6293496	2015	Europe	Norway	0	Klebsiella pneumoniae	ST25	279	K2	O1	119	112257	256234	5408561	0	0	5	6	-	-	-	-	-	-	wzi72	strA.v1^;strB.v1	-	-	-	-	-	-	-	sul2	tet(D)	-	dfrA14.v2*	TEM-1D.v1^	-	-	-	-	SHV-11.v1^
KLE_FA6508AA_AS	ERR6293497	2015	Europe	Norway	0	Klebsiella pneumoniae	ST23	24	K1	O1	142	105340	338095	5588520	5	0	0	0	ybt 1; ICEKp10	clb 2	iuc 1	iro 1	rmp 1; KpVP-1 (incomplete)	rmpA2_6-60%	wzi1	-	-	-	-	-	-	-	-	-	-	-	-	-	-	-	-	-	SHV-11.v1^
KLE_FA6509AA_AS	ERR6293498	2015	Europe	Norway	0	Klebsiella variicola subsp. variicola	ST3938	30827	K71	O3/O3a	112	127517	269653	5506604	0	0	0	0	-	-	-	-	-	-	-	-	-	-	-	-	-	-	-	-	-	-	-	-	-	-	-	-	LEN-12
KLE_FA6510AA_AS	ERR6293499	2015	Europe	Norway	0	Klebsiella variicola subsp. variicola	ST925	1970	unknown (K48)	unknown (O2a)	233	64126	234610	5675407	0	0	0	0	-	-	-	-	-	-	wzi22	-	-	-	-	-	-	-	-	-	-	-	-	-	-	-	-	-	LEN-2^
KLE_FA6511AA_AS	ERR6293500	2015	Europe	Norway	0	Klebsiella pneumoniae	ST86	48	unknown (K2)	O1	85	226092	377965	5399551	3	0	0	0	-	-	iuc 1	iro 1	rmp 1; KpVP-1	-	wzi2	-	-	-	-	-	-	-	-	-	-	-	-	-	-	-	-	-	SHV-1^
KLE_FA6512AA_AS	ERR6293501	2015	Europe	Norway	0	Klebsiella pneumoniae	ST20	52	unknown (K28)	O1	115	312567	733080	5476884	1	0	0	0	ybt 14; ICEKp5	-	-	-	-	-	wzi84	-	-	-	-	-	-	-	-	-	-	-	-	-	-	-	-	-	SHV-187
KLE_FA6513AA_AS	ERR6293502	2015	Europe	Norway	0	Klebsiella pneumoniae	ST515	5570	unknown (KL134)	O3/O3a	88	326465	521348	5424607	0	0	0	0	-	-	-	-	-	-	wzi368	-	-	-	-	-	-	-	-	-	-	-	-	-	-	-	-	-	SHV-11.v1^
KLE_FA6514AA_AS	ERR6293503	2015	Europe	Norway	0	Klebsiella pneumoniae	ST20	52	K28	O1	104	293569	725093	5512093	0	0	0	0	-	-	-	-	-	-	wzi84	-	-	-	-	-	-	-	-	-	-	-	-	-	-	-	-	-	SHV-187
KLE_FA6515AA_AS	ERR6293504	2015	Europe	Norway	0	Klebsiella pneumoniae	ST4259	1270	K7	O2afg	72	307099	629666	5340005	0	0	0	0	-	-	-	-	-	-	wzi7	-	-	-	-	-	-	-	-	-	-	-	-	-	-	-	-	-	SHV-11.v1^
KLE_FA6516AA_AS	ERR6293505	2015	Europe	Norway	0	Klebsiella pneumoniae	ST17	52	K23	O2afg	60	335174	963389	5253344	0	0	0	0	-	-	-	-	-	-	wzi82	-	-	-	-	-	-	-	-	-	-	-	-	-	-	-	-	-	SHV-11.v1^
KLE_FA6517AA_AS	ERR6293506	2015	Europe	Norway	0	Klebsiella pneumoniae	ST25	279	K2	O1	86	349562	512054	5520686	1	0	2	2	ybt 6; ICEKp5	-	-	-	-	-	wzi72	aph3-Ia.v1*?	-	-	-	-	-	-	-	-	-	-	dfrA14.v2*	-	-	-	-	-	SHV-11.v1^
KLE_FA6518AA_AS	ERR6293507	2015	Europe	Norway	0	Klebsiella pneumoniae	ST4384	22624	K18	O1	67	234432	464586	5162350	0	0	0	0	-	-	-	-	-	-	wzi218	-	-	-	-	-	-	-	-	-	-	-	-	-	-	-	-	-	SHV-65
KLE_FA6519AA_AS	ERR6293508	2015	Europe	Norway	0	Klebsiella pneumoniae	ST20	52	K28	O2afg	101	225954	470325	5442972	1	0	0	0	ybt 9; ICEKp3	-	-	-	-	-	wzi84	-	-	-	-	-	-	-	-	-	-	-	-	-	-	-	-	-	SHV-1
KLE_FA6520AA_AS	ERR6293509	2015	Europe	Norway	0	Klebsiella pneumoniae	ST111	21	K63	O1	68	240828	373902	5343223	1	0	0	0	ybt 9; ICEKp3	-	-	-	-	-	wzi63	-	-	-	-	-	-	-	-	-	-	-	-	-	-	-	-	-	SHV-11.v1^
KLE_FA6522AA_AS	ERR6293511	2015	Europe	Norway	0	Klebsiella pneumoniae	ST133	416	unknown (KL116)	O1	76	355485	613909	5447030	2	0	0	0	ybt 17; ICEKp10	clb 3	-	-	-	-	wzi180	-	-	-	-	-	-	-	-	-	-	-	-	-	-	-	-	-	SHV-75
KLE_FA6523AA_AS	ERR6293512	2015	Europe	Norway	0	Klebsiella pneumoniae	ST643	68	unknown (K62)	O2afg	151	202982	355712	5408475	0	0	0	0	-	-	-	-	-	-	-	-	-	-	-	-	-	-	-	-	-	-	-	-	-	-	-	-	SHV-26
KLE_FA6524AA_AS	ERR6293513	2015	Europe	Norway	0	Klebsiella pneumoniae	ST485	233	unknown (K25)	O5	80	282246	454576	5400238	0	0	1	1	-	-	-	-	-	-	wzi219	-	-	-	-	-	-	-	-	-	-	-	-	-	SHV-52	-	-	-	-
KLE_FA6525AA_AS	ERR6293514	2015	Europe	Norway	0	Klebsiella variicola subsp. variicola	ST641	1231	unknown (K60)	O5	142	123212	331537	5935829	0	0	0	0	-	-	-	-	-	-	wzi201	-	-	-	-	-	-	-	-	-	-	-	-	-	-	-	-	-	LEN-16
KLE_FA6526AA_AS	ERR6293515	2015	Europe	Norway	0	Klebsiella pneumoniae	ST10	2079	unknown (KL102)	O1	128	139636	566503	5512608	0	0	0	0	-	-	-	-	-	-	wzi173	-	-	-	-	-	-	-	-	-	-	-	-	-	-	-	-	-	SHV-1^
KLE_FA6527AA_AS	ERR6293516	2015	Europe	Norway	0	Klebsiella pneumoniae	ST1966	1975	K58	O3b	106	295995	775347	5268255	0	0	3	3	-	-	-	-	-	-	wzi130	aadA8b*	-	-	-	-	-	-	-	sul3	-	-	dfrA12	-	-	-	-	-	SHV-27^
KLE_FA6528AA_AS	ERR6293517	2015	Europe	Norway	0	Klebsiella pneumoniae	ST253	139	K25	O1	177	147352	327218	5609451	0	0	1	0	-	-	-	-	-	-	wzi25	-	-	-	-	-	-	-	-	-	-	-	-	-	-	-	-	-	SHV-36
KLE_FA6529AA_AS	ERR6293518	2015	Europe	Norway	0	Klebsiella pneumoniae	ST1630	6482	K21	O3b	98	189451	441867	5461187	0	0	0	0	-	-	-	-	-	-	wzi262	-	-	-	-	-	-	-	-	-	-	-	-	-	-	-	-	-	SHV-1^
KLE_FA6530AA_AS	ERR6293519	2015	Europe	Norway	0	Klebsiella variicola subsp. variicola	ST3937	4071	unknown (KL107)	O3/O3a	414	26612	117737	5748257	0	0	0	0	-	-	-	-	-	-	wzi427	-	-	-	-	-	-	-	-	-	-	-	-	-	-	-	-	-	LEN-13
KLE_FA6531AA_AS	ERR6293520	2015	Europe	Norway	0	Klebsiella pneumoniae	ST1454	68	K25	O2afg	159	180567	408555	5368236	0	0	0	0	-	-	-	-	-	-	wzi25	-	-	-	-	-	-	-	-	-	-	-	-	-	-	-	-	-	SHV-26
KLE_FA6532AA_AS	ERR6293521	2015	Europe	Norway	0	Klebsiella pneumoniae	ST33	3721	K13	O3b	108	209097	453859	5489098	0	0	0	0	-	-	-	-	-	-	wzi112	-	-	-	-	-	-	-	-	-	-	-	-	-	-	-	-	-	SHV-108
KLE_FA6533AA_AS	ERR6293522	2015	Europe	Norway	0	Klebsiella variicola subsp. variicola	ST2609	16937	K21	O3/O3a	210	80115	276177	5946103	0	0	0	0	-	-	-	-	-	-	-	-	-	-	-	-	-	-	-	-	-	-	-	-	-	-	-	-	LEN-16^
KLE_FA6534AA_AS	ERR6293523	2015	Europe	Norway	0	Klebsiella pneumoniae	ST643	68	K62	O1	165	144060	355885	5574523	0	0	0	0	-	-	-	-	-	-	wzi149	-	-	-	-	-	-	-	-	-	-	-	-	-	-	-	-	-	SHV-26
KLE_FA6535AA_AS	ERR6293524	2015	Europe	Norway	0	Klebsiella pneumoniae	ST180	1980	K55	O1	94	155711	611727	5380136	0	0	0	0	-	-	-	-	-	-	wzi24	-	-	-	-	-	-	-	-	-	-	-	-	-	-	-	-	-	SHV-28.v1^
KLE_FA6536AA_AS	ERR6293525	2015	Europe	Norway	0	Klebsiella pneumoniae	ST1114	13823	unknown (KL105)	O3b	167	94292	254794	5522691	0	0	1	0	-	-	-	-	-	-	-	-	-	-	-	-	-	-	-	-	-	-	-	-	-	-	-	-	SHV-11.v1^
KLE_FA6537AA_AS	ERR6293526	2015	Europe	Norway	0	Klebsiella variicola subsp. variicola	ST1378	1231	K38	O5	132	292824	456510	5729305	0	0	0	0	-	-	-	-	-	-	wzi38	-	-	-	-	-	-	-	-	-	-	-	-	-	-	-	-	-	LEN-16
KLE_FA6538AA_AS	ERR6293527	2015	Europe	Norway	0	Klebsiella quasipneumoniae subsp. similipneumoniae	ST4071	30855	K1	O3/O3a	59	344284	597457	5136746	0	0	0	0	-	-	-	-	-	-	wzi233	-	-	-	-	-	-	-	-	-	-	-	-	-	-	-	-	-	OKP-B-5^
KLE_FA6539AA_AS	ERR6293528	2015	Europe	Norway	0	Klebsiella pneumoniae	ST37	2	unknown (K15)	O4	113	131177	255481	5374494	1	0	0	0	ybt 4; plasmid	-	-	-	-	-	wzi50	-	-	-	-	-	-	-	-	-	-	-	-	-	-	-	-	-	SHV-11.v1^
KLE_FA6540AA_AS	ERR6293529	2015	Europe	Norway	0	Klebsiella pneumoniae	ST1114	13823	unknown (KL105)	O3b	110	168006	388626	5527107	0	0	2	3	-	-	-	-	-	-	-	strB.v1*	-	-	-	-	-	-	-	-	tet(B).v2*;tetR	-	-	-	-	-	-	-	SHV-11.v1^
KLE_FA6541AA_AS	ERR6293530	2015	Europe	Norway	0	Klebsiella pneumoniae	ST4331	30862	K25	O1	162	133165	438888	5721672	0	0	0	0	-	-	-	-	-	-	wzi133	-	-	-	-	-	-	-	-	-	-	-	-	-	-	-	-	-	SHV-185*
KLE_FA6542AA_AS	ERR6293531	2015	Europe	Norway	0	Klebsiella pneumoniae	ST23	24	K1	O1	103	258379	574701	5652555	5	0	0	0	ybt 1; ICEKp10	clb 2	iuc 1	iro 1	rmp 1; KpVP-1 (incomplete)	rmpA2_6-60%	wzi1	-	-	-	-	-	-	-	-	-	-	-	-	-	-	-	-	-	SHV-11.v1^
KLE_FA6543AA_AS	ERR6293532	2015	Europe	Norway	0	Klebsiella pneumoniae	ST20	52	K28	O1	132	232618	729299	5382803	0	0	0	0	-	-	-	-	-	-	wzi84	-	-	-	-	-	-	-	-	-	-	-	-	-	-	-	-	-	SHV-187
KLE_FA6544AA_AS	ERR6293533	2015	Europe	Norway	0	Klebsiella variicola subsp. variicola	ST697	832	K34	O3/O3a	55	337793	756125	5536382	0	0	0	0	-	-	-	-	-	-	-	-	-	-	-	-	-	-	-	-	-	-	-	-	-	-	-	-	LEN-9
KLE_FA6545AA_AS	ERR6293534	2015	Europe	Norway	0	Klebsiella quasipneumoniae subsp. quasipneumoniae	ST3878	9811	K58	O3/O3a	101	178448	466487	5355743	0	0	0	0	-	-	-	-	-	-	-	-	-	-	-	-	-	-	-	-	-	-	-	-	-	-	-	-	OKP-A-5*
KLE_FA6547AA_AS	ERR6293536	2015	Europe	Norway	0	Klebsiella variicola subsp. variicola	ST363	1614	K53	O5	206	61539	170246	6013127	0	0	0	0	-	-	-	-	-	-	wzi53	-	-	-	-	-	-	-	-	-	-	-	-	-	-	-	-	-	LEN-13
KLE_FA6548AA_AS	ERR6293537	2015	Europe	Norway	0	Klebsiella pneumoniae	ST461	1667	K25	O1	122	118066	371720	5539639	0	0	0	0	-	-	-	-	-	-	wzi133	-	-	-	-	-	-	-	-	-	-	-	-	-	-	-	-	-	SHV-1^
KLE_FA6549AA_AS	ERR6293538	2015	Europe	Norway	0	Klebsiella pneumoniae	ST3067	2269	K63	O3b	173	94442	231124	5569272	0	0	1	0	-	-	-	-	-	-	wzi324	-	-	-	-	-	-	-	-	-	-	-	-	-	-	-	-	-	SHV-1^
KLE_FA6550AA_AS	ERR6293539	2015	Europe	Norway	0	Klebsiella pneumoniae	ST45	97	K62	O2a	120	135109	337475	5383634	1	0	1	0	ybt 10; ICEKp4	-	-	-	-	-	wzi149	-	-	-	-	-	-	-	-	-	-	-	-	-	-	-	-	-	SHV-1
KLE_FA6551AA_AS	ERR6293540	2015	Europe	Norway	0	Klebsiella pneumoniae	ST10	2079	unknown (KL102)	O1	332	103531	306656	5717207	0	0	0	0	-	-	-	-	-	-	wzi173	-	-	-	-	-	-	-	-	-	-	-	-	-	-	-	-	-	SHV-1^
KLE_FA6552AA_AS	ERR6293541	2015	Europe	Norway	0	Klebsiella pneumoniae	ST774	1678	unknown (KL105)	O3b	125	327054	655403	5535609	0	0	0	0	-	-	-	-	-	-	wzi75	-	-	-	-	-	-	-	-	-	-	-	-	-	-	-	-	-	SHV-11.v1^
KLE_FA6553AA_AS	ERR6293542	2015	Europe	Norway	0	Klebsiella pneumoniae	ST25	279	K2	O1	109	179484	408392	5459575	1	0	5	7	ybt 6; ICEKp5	-	-	-	-	-	wzi72	aph3-Ia.v1*?;strA.v1^;strB.v1	-	-	-	-	-	-	-	sul2	tet(D)	-	dfrA14.v2*	TEM-1D.v1^	-	-	-	-	SHV-11.v1^
KLE_FA6554AA_AS	ERR6293543	2015	Europe	Norway	0	Klebsiella variicola subsp. variicola	ST1485	283	K20	O3/O3a	73	330057	796630	5511690	0	0	0	0	-	-	-	-	-	-	wzi259	-	-	-	-	-	-	-	-	-	-	-	-	-	-	-	-	-	LEN-16^
KLE_FA6555AA_AS	ERR6293544	2015	Europe	Norway	0	Klebsiella variicola subsp. variicola	ST1456	2012	K60	O5	112	220549	595799	5685805	0	0	0	0	-	-	-	-	-	-	wzi227	-	-	-	-	-	-	-	-	-	-	-	-	-	-	-	-	-	LEN-55*
KLE_FA6556AA_AS	ERR6293545	2015	Europe	Norway	0	Klebsiella quasipneumoniae subsp. similipneumoniae	ST1308	2279	unknown (KL144)	O4	111	212914	504583	5280886	0	0	0	0	-	-	-	-	-	-	wzi438	-	-	-	-	-	-	-	-	-	-	-	-	-	-	-	-	-	OKP-B-6^
KLE_FA6557AA_AS	ERR6293546	2015	Europe	Norway	0	Klebsiella pneumoniae	ST37	2	unknown (KL145)	unknown (OL103)	87	254930	495602	5514234	0	0	0	0	-	-	-	-	-	-	wzi451	-	-	-	-	-	-	-	-	-	-	-	-	-	-	-	-	-	SHV-11.v1^
KLE_FA6558AA_AS	ERR6293547	2015	Europe	Norway	0	Klebsiella pneumoniae	ST134	673	K25	O5	89	295114	478274	5547371	0	0	0	0	-	-	-	-	-	-	wzi168	-	-	-	-	-	-	-	-	-	-	-	-	-	-	-	-	-	SHV-60
KLE_FA6559AA_AS	ERR6293548	2015	Europe	Norway	0	Klebsiella pneumoniae	ST1317	11528	K9	O2afg	95	237027	481581	5331621	0	0	0	0	-	-	-	-	-	-	wzi9	-	-	-	-	-	-	-	-	-	-	-	-	-	-	-	-	-	SHV-69*
KLE_FA6560AA_AS	ERR6293549	2015	Europe	Norway	0	Klebsiella pneumoniae	ST20	52	unknown (K28)	O1	149	171968	364173	5570883	0	0	0	0	-	-	-	-	-	-	wzi84	-	-	-	-	-	-	-	-	-	-	-	-	-	-	-	-	-	SHV-187
KLE_FA6561AA_AS	ERR6293550	2015	Europe	Norway	0	Klebsiella pneumoniae	ST10	2079	unknown (KL102)	O1	182	101271	378477	5591796	0	0	0	0	-	-	-	-	-	-	wzi173	-	-	-	-	-	-	-	-	-	-	-	-	-	-	-	-	-	SHV-1^
KLE_FA6562AA_AS	ERR6293551	2015	Europe	Norway	0	Klebsiella pneumoniae	ST14-1LV	10	K16	O1	154	78327	242693	5493946	1	0	2	1	ybt 10; ICEKp4	-	-	-	-	-	wzi16	-	-	-	-	-	-	-	-	-	tet(D)	-	-	-	-	-	-	-	SHV-1^
KLE_FA6563AA_AS	ERR6293552	2015	Europe	Norway	0	Klebsiella variicola subsp. variicola	ST2386	3880	unknown (K43)	O3/O3a	140	214807	392070	5906353	0	0	0	0	-	-	-	-	-	-	wzi379	-	-	-	-	-	-	-	-	-	-	-	-	-	-	-	-	-	LEN-2^
KLE_FA6564AA_AS	ERR6293553	2015	Europe	Norway	0	Klebsiella pneumoniae	ST45	97	unknown (K24)	O2a	112	163488	577559	5472225	1	0	1	1	ybt 10; ICEKp4	-	-	-	-	-	wzi101	-	-	-	-	-	-	-	-	-	tet(D)	-	-	-	-	-	-	-	SHV-1^
KLE_FA6565AA_AS	ERR6293554	2015	Europe	Norway	0	Klebsiella variicola subsp. variicola	ST925	1970	K10	O1	217	138251	355406	5851463	0	0	0	0	-	-	-	-	-	-	wzi236	-	-	-	-	-	-	-	-	-	-	-	-	-	-	-	-	-	LEN-2^
KLE_FA6566AA_AS	ERR6293555	2015	Europe	Norway	0	Klebsiella pneumoniae	ST727	2	K23	O2afg	75	217013	557965	5314333	0	0	0	0	-	-	-	-	-	-	wzi83	-	-	-	-	-	-	-	-	-	-	-	-	-	-	-	-	-	SHV-11.v1^
KLE_FA6567AA_AS	ERR6293556	2015	Europe	Norway	0	Klebsiella pneumoniae	ST2445	6558	K28	O2a	170	95695	346655	5440859	0	0	0	0	-	-	-	-	-	-	wzi84	-	-	-	-	-	-	-	-	-	-	-	-	-	-	-	-	-	SHV-1^
KLE_FA6568AA_AS	ERR6293557	2015	Europe	Norway	0	Klebsiella pneumoniae	ST397	250	unknown (KL158)	O1	83	241288	848299	5616105	0	0	0	0	-	-	-	-	-	-	wzi475	-	-	-	-	-	-	-	-	-	-	-	-	-	-	-	-	-	SHV-1^
KLE_FA6569AA_AS	ERR6293558	2015	Europe	Norway	0	Klebsiella pneumoniae	ST469	1430	unknown (KL105)	O3b	64	372508	771504	5083868	0	0	0	0	-	-	-	-	-	-	wzi75	-	-	-	-	-	-	-	-	-	-	-	-	-	-	-	-	-	SHV-11.v1^
KLE_FA6570AA_AS	ERR6293559	2015	Europe	Norway	0	Klebsiella pneumoniae	ST277	974	K46	O3b	68	371772	677898	5425398	0	0	0	0	-	-	-	-	-	-	wzi97	-	-	-	-	-	-	-	-	-	-	-	-	-	-	-	-	-	SHV-27^
KLE_FA6571AA_AS	ERR6293560	2015	Europe	Norway	0	Klebsiella pneumoniae	ST1079	661	K10	O1	165	143266	362088	5612894	0	0	0	0	-	-	-	-	-	-	wzi236	-	-	-	-	-	-	-	-	-	-	-	-	-	-	-	-	-	SHV-1^
KLE_FA6572AA_AS	ERR6293561	2015	Europe	Norway	0	Klebsiella variicola subsp. variicola	ST4192	30887	K31	O3/O3a	51	333219	909352	5469494	0	0	0	0	-	-	-	-	-	-	wzi32	-	-	-	-	-	-	-	-	-	-	-	-	-	-	-	-	-	LEN-2^
KLE_FA6573AA_AS	ERR6293562	2015	Europe	Norway	0	Klebsiella quasipneumoniae subsp. quasipneumoniae	ST4206	30888	unknown (K35)	O3/O3a	64	253215	427857	5189814	0	0	0	0	-	-	-	-	-	-	-	-	-	-	-	-	-	-	-	-	-	-	-	-	-	-	-	-	OKP-A-4*
KLE_FA6574AA_AS	ERR6293563	2015	Europe	Norway	0	Klebsiella variicola subsp. variicola	ST596	2053	unknown (K45)	O3/O3a	52	351212	1044005	5562889	0	0	0	0	-	-	-	-	-	-	wzi184	-	-	-	-	-	-	-	-	-	-	-	-	-	-	-	-	-	LEN-16^
KLE_FA6575AA_AS	ERR6293564	2015	Europe	Norway	0	Klebsiella variicola subsp. variicola	ST4181	1562	K54	O3/O3a	45	362355	988764	5374842	0	0	0	0	-	-	-	-	-	-	wzi54	-	-	-	-	-	-	-	-	-	-	-	-	-	-	-	-	-	LEN-2^
KLE_FA6576AA_AS	ERR6293565	2015	Europe	Norway	0	Klebsiella pneumoniae	ST4265	30891	K25	O1	46	369757	1186442	5303254	0	0	0	0	-	-	-	-	-	-	wzi119	-	-	-	-	-	-	-	-	-	-	-	-	-	-	-	-	-	SHV-187*
KLE_FA6577AA_AS	ERR6293566	2015	Europe	Norway	0	Klebsiella pneumoniae	ST240	139	unknown (KL112)	O1	142	175116	479288	5391809	0	0	0	0	-	-	-	-	-	-	wzi12	-	-	-	-	-	-	-	-	-	-	-	-	-	-	-	-	-	SHV-36
KLE_FA6578AA_AS	ERR6293567	2015	Europe	Norway	0	Klebsiella pneumoniae	ST20	52	unknown (K28)	O1	254	64514	281733	5600699	0	0	0	0	-	-	-	-	-	-	-	-	-	-	-	-	-	-	-	-	-	-	-	-	-	-	-	-	SHV-187
KLE_FA6579AA_AS	ERR6293568	2015	Europe	Norway	0	Klebsiella pneumoniae	ST466	125	K22	O1	81	287413	642200	5518711	1	0	0	0	ybt 10; ICEKp4	-	-	-	-	-	wzi37	-	-	-	-	-	-	-	-	-	-	-	-	-	-	-	-	-	SHV-33
KLE_FA6580AA_AS	ERR6293569	2015	Europe	Norway	0	Klebsiella quasipneumoniae subsp. quasipneumoniae	ST4351	30893	K48	O3/O3a	50	434673	1271330	5161022	0	0	0	0	-	-	-	-	-	-	wzi291	-	-	-	-	-	-	-	-	-	-	-	-	-	-	-	-	-	OKP-A-2^
KLE_FA6581AA_AS	ERR6293570	2015	Europe	Norway	0	Klebsiella pneumoniae	ST133	416	unknown (KL116)	O1	65	365570	941331	5446868	2	0	0	0	ybt 17; ICEKp10	clb 3	-	-	-	-	wzi180	-	-	-	-	-	-	-	-	-	-	-	-	-	-	-	-	-	SHV-75
KLE_FA6582AA_AS	ERR6293571	2015	Europe	Norway	0	Klebsiella pneumoniae	ST111	21	K63	O1	59	333974	615271	5293123	1	0	0	0	ybt 14; ICEKp5	-	-	-	-	-	wzi63	-	-	-	-	-	-	-	-	-	-	-	-	-	-	-	-	-	SHV-11.v1^
KLE_FA6583AA_AS	ERR6293572	2015	Europe	Norway	0	Klebsiella variicola subsp. variicola	ST4352	30896	unknown (KL103)	O3/O3a	39	440398	910663	5369328	0	0	0	0	-	-	-	-	-	-	wzi210	-	-	-	-	-	-	-	-	-	-	-	-	-	-	-	-	-	LEN-11*
KLE_FA6584AA_AS	ERR6293573	2015	Europe	Norway	0	Klebsiella pneumoniae	ST4253	129	K27	O2afg	93	321204	421071	5566168	1	0	0	0	ybt 14; ICEKp12	-	-	-	-	-	wzi27	-	-	-	-	-	-	-	-	-	-	-	-	-	-	-	-	-	SHV-40^
KLE_FA6585AA_AS	ERR6293574	2015	Europe	Norway	0	Klebsiella pneumoniae	ST20	52	unknown (K28)	O1	102	281355	815301	5516826	0	0	0	0	-	-	-	-	-	-	-	-	-	-	-	-	-	-	-	-	-	-	-	-	-	-	-	-	SHV-187
KLE_FA6586AA_AS	ERR6293575	2015	Europe	Norway	0	Klebsiella variicola subsp. variicola	ST1791	15768	K34	O5	123	79173	245177	5710262	0	0	1	1	-	-	-	-	-	-	-	-	-	-	-	-	-	-	-	-	-	-	-	OXA-926^	-	-	-	-	LEN-13*
KLE_FA6587AA_AS	ERR6293576	2015	Europe	Norway	0	Klebsiella quasipneumoniae subsp. similipneumoniae	ST4376	30903	unknown (KL107)	O12	61	450264	767825	4987315	0	0	0	0	-	-	-	-	-	-	-	-	-	-	-	-	-	-	-	-	-	-	-	-	-	-	-	-	OKP-B-7*
KLE_FA6588AA_AS	ERR6293577	2015	Europe	Norway	0	Klebsiella pneumoniae	ST4319	30904	K13	O3b	118	370786	614396	5373626	0	0	0	0	-	-	-	-	-	-	wzi39	-	-	-	-	-	-	-	-	-	-	-	-	-	-	-	-	-	SHV-11.v1^
KLE_FA6589AA_AS	ERR6293578	2015	Europe	Norway	0	Klebsiella pneumoniae	ST29	26	unknown (K54)	O1	145	121822	302535	5530228	0	0	0	0	-	-	-	-	-	-	wzi115	-	-	-	-	-	-	-	-	-	-	-	-	-	-	-	-	-	SHV-187
KLE_FA6590AA_AS	ERR6293579	2015	Europe	Norway	0	Klebsiella variicola subsp. variicola	ST1845	21122	unknown (KL107)	O3/O3a	166	70229	251832	5631454	0	0	0	0	-	-	-	-	-	-	wzi369	-	-	-	-	-	-	-	-	-	-	-	-	-	-	-	-	-	LEN-16^
KLE_FA6591AA_AS	ERR6293580	2015	Europe	Norway	0	Klebsiella pneumoniae	ST15	10	K28	O1	144	166008	362993	5542065	1	0	8	12	ybt 10; ICEKp4	-	-	-	-	-	wzi84	aac(3)-IId^;aadA5;aph3-Ia.v1^;strA.v1^;strB.v1	-	-	-	-	mphA	catII.2*	-	sul1;sul2	tet(A).v1	-	dfrA17	TEM-1D.v1^	-	-	-	-	SHV-28.v1^
KLE_FA6592AA_AS	ERR6293581	2015	Europe	Norway	0	Klebsiella pneumoniae	ST10	2079	unknown (KL102)	O1	159	136348	435000	5461631	0	0	0	0	-	-	-	-	-	-	wzi173	-	-	-	-	-	-	-	-	-	-	-	-	-	-	-	-	-	SHV-1^
KLE_FA6593AA_AS	ERR6293582	2015	Europe	Norway	0	Klebsiella pneumoniae	ST461	1667	unknown (KL136)	O1	234	76436	215313	5767662	0	0	0	0	-	-	-	-	-	-	wzi123	-	-	-	-	-	-	-	-	-	-	-	-	-	-	-	-	-	SHV-1^
KLE_FA6594AA_AS	ERR6293583	2015	Europe	Norway	0	Klebsiella pneumoniae	ST26	139	unknown (KL142)	O1	178	154453	435213	5562985	0	0	0	0	-	-	-	-	-	-	wzi267	-	-	-	-	-	-	-	-	-	-	-	-	-	-	-	-	-	SHV-36
KLE_FA6595AA_AS	ERR6293584	2015	Europe	Norway	0	Klebsiella quasipneumoniae subsp. quasipneumoniae	ST338	2586	unknown (K17)	unknown (OL102)	183	157442	330070	5611912	0	0	0	0	-	-	-	-	-	-	-	-	-	-	-	-	-	-	-	-	-	-	-	-	-	-	-	-	OKP-A-11*?
KLE_FA6596AA_AS	ERR6293585	2015	Europe	Norway	0	Klebsiella variicola subsp. variicola	ST4374-1LV	30912	unknown (K49)	O3/O3a	137	77492	265355	5836231	0	0	0	0	-	-	-	-	-	-	wzi49	-	-	-	-	-	-	-	-	-	-	-	-	-	-	-	-	-	LEN-10*
KLE_FA6597AA_AS	ERR6293586	2015	Europe	Norway	0	Klebsiella variicola subsp. variicola	ST1423	1880	unknown (K38)	O5	144	99924	313610	5517324	0	0	0	0	-	-	-	-	-	-	wzi38	-	-	-	-	-	-	-	-	-	-	-	-	-	-	-	-	-	LEN-13
KLE_FA6598AA_AS	ERR6293587	2015	Europe	Norway	0	Klebsiella variicola subsp. variicola	ST475	2606	K53	O3/O3a	74	284008	575192	5447745	0	0	0	0	-	-	-	-	-	-	wzi53	-	-	-	-	-	-	-	-	-	-	-	-	-	-	-	-	-	LEN-2^
KLE_FA6599AA_AS	ERR6293588	2015	Europe	Norway	0	Klebsiella pneumoniae	ST20	52	K28	O1	100	356897	666801	5431253	0	0	0	0	-	-	-	-	-	-	wzi84	-	-	-	-	-	-	-	-	-	-	-	-	-	-	-	-	-	SHV-187
KLE_FA6600AA_AS	ERR6293589	2015	Europe	Norway	0	Klebsiella pneumoniae	ST101	78	K17	O1	100	212187	643747	5475889	0	0	1	1	-	-	-	-	-	-	wzi137	-	-	-	-	-	-	-	-	-	tet(A).v1	-	-	-	-	-	-	-	SHV-1^
KLE_FA6601AA_AS	ERR6293590	2015	Europe	Norway	0	Klebsiella pneumoniae	ST4306	1674	K10	O3b	157	151824	515226	5592363	0	0	0	0	-	-	-	-	-	-	wzi100	-	-	-	-	-	-	-	-	-	-	-	-	-	-	-	-	-	SHV-168^
KLE_FA6602AA_AS	ERR6293591	2015	Europe	Norway	0	Klebsiella pneumoniae	ST25	279	unknown (K2)	O1	95	204375	415564	5458278	1	0	5	7	ybt 6; ICEKp5	-	-	-	-	-	wzi72	aph3-Ia.v1*?;strA.v1^;strB.v1	-	-	-	-	-	-	-	sul2	tet(D)	-	dfrA14.v2*	TEM-1D.v1^	-	-	-	-	SHV-11.v1^
KLE_FA6603AA_AS	ERR6293592	2015	Europe	Norway	0	Klebsiella pneumoniae	ST592	68	K57	O3b	78	355982	763669	5236549	3	0	0	0	-	-	iuc 1	iro 1	rmp 1; KpVP-1	-	wzi206	-	-	-	-	-	-	-	-	-	-	-	-	-	-	-	-	-	SHV-26
KLE_FA6604AA_AS	ERR6293593	2015	Europe	Norway	0	Klebsiella quasipneumoniae subsp. similipneumoniae	ST2558	1728	unknown (KL107)	unknown (O4)	76	299965	876164	5281020	0	0	0	0	-	-	-	-	-	-	wzi525	-	-	-	-	-	-	-	-	-	-	-	-	-	-	-	-	-	OKP-B-6?
KLE_FA6605AA_AS	ERR6293594	2015	Europe	Norway	0	Klebsiella pneumoniae	ST105	186	unknown (KL102)	O2afg	50	334664	438952	5203083	1	0	0	0	ybt 14; ICEKp5	-	-	-	-	-	wzi383	-	-	-	-	-	-	-	-	-	-	-	-	-	-	-	-	-	SHV-1^
KLE_FA6606AA_AS	ERR6293595	2015	Europe	Norway	0	Klebsiella pneumoniae	ST35	125	unknown (K62)	O1	97	219898	357485	5433949	1	0	0	0	ybt 16; ICEKp12	-	-	-	-	-	wzi323	-	-	-	-	-	-	-	-	-	-	-	-	-	-	-	-	-	SHV-33
KLE_FA6607AA_AS	ERR6293596	2015	Europe	Norway	0	Klebsiella pneumoniae	ST26	139	unknown (K10)	O1	248	90171	267027	5514165	0	0	1	0	-	-	-	-	-	-	-	-	-	-	-	-	-	-	-	-	-	-	-	-	-	-	-	-	SHV-36
KLE_FA6608AA_AS	ERR6293597	2015	Europe	Norway	0	Klebsiella pneumoniae	ST215	2160	unknown (KL113)	O1	124	140733	256337	5485572	0	0	0	0	-	-	-	-	-	-	wzi247	-	-	-	-	-	-	-	-	-	-	-	-	-	-	-	-	-	SHV-1
KLE_FA6609AA_AS	ERR6293598	2015	Europe	Norway	0	Klebsiella pneumoniae	ST461	1667	unknown (K62)	unknown (O1)	295	45089	132980	5620586	0	0	0	0	-	-	-	-	-	-	wzi149	-	-	-	-	-	-	-	-	-	-	-	-	-	-	-	-	-	SHV-1^
KLE_FA6610AA_AS	ERR6293599	2015	Europe	Norway	0	Klebsiella variicola subsp. variicola	ST4171	30926	unknown (K31)	O3/O3a	140	82846	257226	5432821	0	0	0	0	-	-	-	-	-	-	wzi32	-	-	-	-	-	-	-	-	-	-	-	-	-	-	-	-	-	LEN-17^
KLE_FA6611AA_AS	ERR6293600	2015	Europe	Norway	0	Klebsiella pneumoniae	ST37	2	unknown (K14)	O3b	121	156872	373543	5281150	0	0	0	0	-	-	-	-	-	-	wzi14	-	-	-	-	-	-	-	-	-	-	-	-	-	-	-	-	-	SHV-11.v1^
KLE_FA6612AA_AS	ERR6293601	2015	Europe	Norway	0	Klebsiella pneumoniae	ST10	2079	unknown (KL102)	O1	157	117288	317893	5551621	0	0	0	0	-	-	-	-	-	-	wzi173	-	-	-	-	-	-	-	-	-	-	-	-	-	-	-	-	-	SHV-1^
KLE_FA6613AA_AS	ERR6293602	2015	Europe	Norway	0	Klebsiella pneumoniae	ST20	52	K38	O1	114	293568	416681	5425242	0	0	0	0	-	-	-	-	-	-	wzi38	-	-	-	-	-	-	-	-	-	-	-	-	-	-	-	-	-	SHV-187
KLE_FA6614AA_AS	ERR6293603	2015	Europe	Norway	0	Klebsiella quasipneumoniae subsp. quasipneumoniae	ST4205	30928	K11	O3/O3a	51	280735	1023428	5374548	0	0	0	0	-	-	-	-	-	-	-	-	-	-	-	-	-	-	-	-	-	-	-	-	-	-	-	-	OKP-A-11^
KLE_FA6615AA_AS	ERR6293604	2015	Europe	Norway	0	Klebsiella pneumoniae	ST20	52	K28	O1	107	310234	729562	5575922	0	0	0	0	-	-	-	-	-	-	wzi84	-	-	-	-	-	-	-	-	-	-	-	-	-	-	-	-	-	SHV-187
KLE_FA6616AA_AS	ERR6293605	2015	Europe	Norway	0	Klebsiella pneumoniae	ST14	10	K2	O1	159	94344	371085	5510072	0	0	6	9	-	-	-	-	-	-	wzi2	aadA2^;strA.v1*;strB.v1*	-	-	qnrS1	-	-	-	-	sul1;sul2	tet(A).v1	-	dfrA12	TEM-1D.v1^	-	-	-	-	SHV-28.v1^
KLE_FA6617AA_AS	ERR6293606	2015	Europe	Norway	0	Klebsiella variicola subsp. variicola	ST4193	5402	unknown (KL134)	O3/O3a	52	373235	1031595	5596329	0	0	1	1	-	-	-	-	-	-	-	-	-	fosA7*	-	-	-	-	-	-	-	-	-	-	-	-	-	-	LEN-17*
KLE_FA6618AA_AS	ERR6293607	2015	Europe	Norway	0	Klebsiella pneumoniae	ST37	2	K23	O2afg	91	217050	466799	5529151	0	0	0	0	-	-	-	-	-	-	wzi83	-	-	-	-	-	-	-	-	-	-	-	-	-	-	-	-	-	SHV-11.v1^
KLE_FA6619AA_AS	ERR6293608	2015	Europe	Norway	0	Klebsiella pneumoniae	ST37	2	K38	O3b	87	188848	404549	5411945	0	0	4	6	-	-	-	-	-	-	wzi96	aadA2^;strA.v1^	-	-	qnrS1	-	-	-	-	sul1?;sul2	-	-	dfrA12	-	-	-	-	-	SHV-11.v1^
KLE_FA6620AA_AS	ERR6293609	2015	Europe	Norway	0	Klebsiella pneumoniae	ST20	52	K28	O1	84	239543	610518	5268000	0	0	0	0	-	-	-	-	-	-	wzi84	-	-	-	-	-	-	-	-	-	-	-	-	-	-	-	-	-	SHV-187
KLE_FA6621AA_AS	ERR6293610	2015	Europe	Norway	0	Klebsiella pneumoniae	ST20	52	K28	O1	152	281441	422524	5651016	0	0	1	2	-	-	-	-	-	-	-	strA.v1;strB.v1	-	-	-	-	-	-	-	-	-	-	-	-	-	-	-	-	SHV-187
KLE_FA6622AA_AS	ERR6293611	2015	Europe	Norway	0	Klebsiella pneumoniae	ST200	409	unknown (K35)	O3b	129	131188	357283	5172980	0	0	0	0	-	-	-	-	-	-	wzi278	-	-	-	-	-	-	-	-	-	-	-	-	-	-	-	-	-	SHV-1^
KLE_FA6623AA_AS	ERR6293612	2015	Europe	Norway	0	Klebsiella pneumoniae	ST4243	30937	unknown (K46)	O1	90	129390	371476	5209695	0	0	0	0	-	-	-	-	-	-	wzi441	-	-	-	-	-	-	-	-	-	-	-	-	-	-	-	-	-	SHV-164*
KLE_FA6624AA_AS	ERR6293613	2015	Europe	Norway	0	Klebsiella pneumoniae	ST515	5570	unknown (KL134)	O3/O3a	135	131985	350571	5332649	0	0	0	0	-	-	-	-	-	-	wzi368	-	-	-	-	-	-	-	-	-	-	-	-	-	-	-	-	-	SHV-11.v1^
KLE_FA6625AA_AS	ERR6293614	2015	Europe	Norway	0	Klebsiella pneumoniae	ST2791	3149	K48	O1	159	116419	342517	5598355	0	0	0	0	-	-	-	-	-	-	wzi22	-	-	-	-	-	-	-	-	-	-	-	-	-	-	-	-	-	SHV-11.v1^
KLE_FA6626AA_AS	ERR6293615	2015	Europe	Norway	0	Klebsiella pneumoniae	ST1646	5492	unknown (K30)	O1	108	135684	348142	5212519	0	0	0	0	-	-	-	-	-	-	-	-	-	-	-	-	-	-	-	-	-	-	-	-	-	-	-	-	SHV-142^
KLE_FA6627AA_AS	ERR6293616	2015	Europe	Norway	0	Klebsiella pneumoniae	ST10	2079	unknown (KL102)	O1	336	40494	161338	5542584	0	0	0	0	-	-	-	-	-	-	wzi173	-	-	-	-	-	-	-	-	-	-	-	-	-	-	-	-	-	SHV-1^
KLE_FA6628AA_AS	ERR6293617	2015	Europe	Norway	0	Klebsiella pneumoniae	ST35	125	unknown (K22)	O1	106	207818	346985	5166671	0	0	0	0	-	-	-	-	-	-	wzi37	-	-	-	-	-	-	-	-	-	-	-	-	-	-	-	-	-	SHV-33
KLE_FA6629AA_AS	ERR6293618	2015	Europe	Norway	0	Klebsiella pneumoniae	ST2441	345	unknown (KL107)	O3b	158	120595	409117	5159864	0	0	0	0	-	-	-	-	-	-	wzi14	-	-	-	-	-	-	-	-	-	-	-	-	-	-	-	-	-	SHV-11.v1^
KLE_FA6630AA_AS	ERR6293619	2015	Europe	Norway	0	Klebsiella quasipneumoniae subsp. similipneumoniae	ST4223	30952	unknown (KL143)	O12	82	178024	399104	5063892	0	0	1	1	-	-	-	-	-	-	wzi401	-	-	-	-	-	-	-	-	-	-	-	dfrA14.v2*	-	-	-	-	-	OKP-B-7^
KLE_FA6631AA_AS	ERR6293620	2015	Europe	Norway	0	Klebsiella pneumoniae	ST636	52	K39	O3b	80	232277	407491	5098494	0	0	0	0	-	-	-	-	-	-	wzi39	-	-	-	-	-	-	-	-	-	-	-	-	-	-	-	-	-	SHV-1
KLE_FA6632AA_AS	ERR6293621	2015	Europe	Norway	0	Klebsiella variicola subsp. variicola	ST1562	1197	unknown (KL114)	O3/O3a	70	331074	719532	5511568	0	0	0	0	-	-	-	-	-	-	wzi454	-	-	-	-	-	-	-	-	-	-	-	-	-	-	-	-	-	LEN-10
KLE_FA6633AA_AS	ERR6293622	2015	Europe	Norway	0	Klebsiella variicola subsp. variicola	ST641	1231	K38	O5	87	221330	647827	5679859	0	0	0	0	-	-	-	-	-	-	wzi38	-	-	-	-	-	-	-	-	-	-	-	-	-	-	-	-	-	LEN-16
KLE_FA6634AA_AS	ERR6293623	2015	Europe	Norway	0	Klebsiella pneumoniae	ST515	5570	unknown (KL134)	O3/O3a	117	261031	535078	5437514	0	0	0	0	-	-	-	-	-	-	wzi368	-	-	-	-	-	-	-	-	-	-	-	-	-	-	-	-	-	SHV-11.v1^
KLE_FA6635AA_AS	ERR6293624	2015	Europe	Norway	0	Klebsiella pneumoniae	ST515	5570	unknown (KL134)	O3/O3a	77	603466	1331260	5346715	0	0	0	0	-	-	-	-	-	-	wzi368	-	-	-	-	-	-	-	-	-	-	-	-	-	-	-	-	-	SHV-11.v1^
KLE_FA6636AA_AS	ERR6293625	2015	Europe	Norway	0	Klebsiella variicola subsp. variicola	ST360	1886	K53	O3/O3a	149	166184	385305	5991410	0	0	0	0	-	-	-	-	-	-	wzi53	-	-	-	-	-	-	-	-	-	-	-	-	-	-	-	-	-	LEN-30
KLE_FA6637AA_AS	ERR6293626	2015	Europe	Norway	0	Klebsiella pneumoniae	ST37	2	K21	O3b	67	250733	522850	5375800	0	0	0	0	-	-	-	-	-	-	wzi262	-	-	-	-	-	-	-	-	-	-	-	-	-	-	-	-	-	SHV-11.v1^
KLE_FA6638AA_AS	ERR6293627	2015	Europe	Norway	0	Klebsiella pneumoniae	ST160	413	K62	O1	65	274892	495897	5426608	1	0	0	0	ybt 9; ICEKp3	-	-	-	-	-	wzi149	-	-	-	-	-	-	-	-	-	-	-	-	-	-	-	-	-	SHV-119^
KLE_FA6639AA_AS	ERR6293628	2015	Europe	Norway	0	Klebsiella pneumoniae	ST45	97	unknown (K52)	unknown (OL101)	57	338287	476544	5227559	1	0	0	0	ybt 10; ICEKp4	-	-	-	-	-	-	-	-	-	-	-	-	-	-	-	-	-	-	-	-	-	-	-	SHV-1
KLE_FA6640AA_AS	ERR6293629	2015	Europe	Norway	0	Klebsiella pneumoniae	ST2127	416	K47	O1	116	147815	466221	5483597	0	0	0	0	-	-	-	-	-	-	wzi47	-	-	-	-	-	-	-	-	-	-	-	-	-	-	-	-	-	SHV-75
KLE_FA6641AA_AS	ERR6293630	2015	Europe	Norway	0	Klebsiella pneumoniae	ST664	1696	K62	O1	83	265402	424880	5508401	0	0	0	0	-	-	-	-	-	-	wzi62	-	-	-	-	-	-	-	-	-	-	-	-	-	-	-	-	-	SHV-11.v1^
KLE_FA6642AA_AS	ERR6293631	2015	Europe	Norway	0	Klebsiella pneumoniae	ST4285	52	unknown (K28)	O1	63	369749	815871	5186959	0	0	0	0	-	-	-	-	-	-	wzi84	-	-	-	-	-	-	-	-	-	-	-	-	-	-	-	-	-	SHV-187
KLE_FA6643AA_AS	ERR6293632	2015	Europe	Norway	0	Klebsiella pneumoniae	ST4024	22435	K62	O1	107	264672	533837	5426135	0	0	0	0	-	-	-	-	-	-	wzi149	-	-	-	-	-	-	-	-	-	-	-	-	-	-	-	-	-	SHV-77^
KLE_FA6644AA_AS	ERR6293633	2015	Europe	Norway	0	Klebsiella pneumoniae	ST35	125	unknown (K22)	O1	87	195412	408596	5619202	1	0	0	0	ybt 8; ICEKp3	-	-	-	-	-	wzi37	-	-	-	-	-	-	-	-	-	-	-	-	-	-	-	-	-	SHV-33
KLE_FA6645AA_AS	ERR6293634	2015	Europe	Norway	0	Klebsiella pneumoniae	ST105	186	unknown (KL102)	unknown (O2afg)	88	373739	717351	5405514	0	0	0	0	-	-	-	-	-	-	wzi383	-	-	-	-	-	-	-	-	-	-	-	-	-	-	-	-	-	SHV-1^
KLE_FA6646AA_AS	ERR6293635	2005	Europe	Norway	0	Klebsiella variicola subsp. variicola	ST3977	1886	unknown (K45)	O3/O3a	85	214523	430541	5315559	0	0	0	0	-	-	-	-	-	-	wzi184	-	-	-	-	-	-	-	-	-	-	-	-	-	-	-	-	-	LEN-30*
KLE_FA6647AA_AS	ERR6293636	2015	Europe	Norway	0	Klebsiella pneumoniae	ST359	2116	K10	O1	189	111351	349657	5441450	0	0	0	0	-	-	-	-	-	-	wzi236	-	-	-	-	-	-	-	-	-	-	-	-	-	-	-	-	-	SHV-1^
KLE_FA6648AA_AS	ERR6293637	2015	Europe	Norway	0	Klebsiella pneumoniae	ST292	30964	unknown (KL133)	O2a	56	374814	785643	5204431	0	0	0	0	-	-	-	-	-	-	wzi366	-	-	-	-	-	-	-	-	-	-	-	-	-	-	-	-	-	SHV-1^
KLE_FA6649AA_AS	ERR6293638	2015	Europe	Norway	0	Klebsiella pneumoniae	ST1114	13823	unknown (KL105)	O3b	171	183575	402750	5614312	0	0	0	0	-	-	-	-	-	-	-	-	-	-	-	-	-	-	-	-	-	-	-	-	-	-	-	-	SHV-11.v1^
KLE_FA6650AA_AS	ERR6293639	2015	Europe	Norway	0	Klebsiella pneumoniae	ST359	2116	K10	O2afg	246	94378	274755	5583155	0	0	0	0	-	-	-	-	-	-	wzi236	-	-	-	-	-	-	-	-	-	-	-	-	-	-	-	-	-	SHV-1^
KLE_FA6651AA_AS	ERR6293640	2015	Europe	Norway	0	Klebsiella pneumoniae	ST4290	30965	unknown (KL117)	O2afg	107	296697	611255	5362637	0	0	0	0	-	-	-	-	-	-	wzi356	-	-	-	-	-	-	-	-	-	-	-	-	-	-	-	-	-	SHV-1^
KLE_FA6652AA_AS	ERR6293641	2005	Europe	Norway	0	Klebsiella pneumoniae	ST198	683	unknown (K8)	O1	85	335768	701221	5424389	0	0	0	0	-	-	-	-	-	-	wzi8	-	-	-	-	-	-	-	-	-	-	-	-	-	-	-	-	-	SHV-77^
KLE_FA6653AA_AS	ERR6293642	2015	Europe	Norway	0	Klebsiella pneumoniae	ST1574	336	unknown (KL114)	O3b	168	152312	501535	5808688	0	0	0	0	-	-	-	-	-	-	wzi354	-	-	-	-	-	-	-	-	-	-	-	-	-	-	-	-	-	SHV-11.v1^
KLE_FA6654AA_AS	ERR6293643	2015	Europe	Norway	0	Klebsiella pneumoniae	ST14	10	K2	O1	104	121716	358837	5459622	0	0	0	0	-	-	-	-	-	-	wzi2	-	-	-	-	-	-	-	-	-	-	-	-	-	-	-	-	-	SHV-28.v1^
KLE_FA6655AA_AS	ERR6293644	2015	Europe	Norway	0	Klebsiella variicola subsp. variicola	ST3919	1029	K60	O5	139	116139	310251	5740411	0	0	0	0	-	-	-	-	-	-	-	-	-	-	-	-	-	-	-	-	-	-	-	-	-	-	-	-	LEN-11
KLE_FA6656AA_AS	ERR6293645	2015	Europe	Norway	0	Klebsiella pneumoniae	ST4273	139	K10	O1	196	105420	553457	5500302	0	0	0	0	-	-	-	-	-	-	wzi236	-	-	-	-	-	-	-	-	-	-	-	-	-	-	-	-	-	SHV-36
KLE_FA6657AA_AS	ERR6293646	2015	Europe	Norway	0	Klebsiella quasipneumoniae subsp. similipneumoniae	ST1224	11425	K60	O5	118	152965	556730	5339217	0	0	0	0	-	-	-	-	-	-	wzi60	-	-	-	-	-	-	-	-	-	-	-	-	-	-	-	-	-	OKP-B-2*
KLE_FA6658AA_AS	ERR6293647	2015	Europe	Norway	0	Klebsiella pneumoniae	ST628	239	unknown (KL114)	O3b	96	141779	400872	5375652	0	0	0	0	-	-	-	-	-	-	-	-	-	-	-	-	-	-	-	-	-	-	-	-	-	-	-	-	SHV-1
KLE_FA6659AA_AS	ERR6293648	2015	Europe	Norway	0	Klebsiella pneumoniae	ST10	2079	unknown (KL122)	O1	124	102716	325313	5364255	0	0	1	0	-	-	-	-	-	-	wzi98	-	-	-	-	-	-	-	-	-	-	-	-	-	-	-	-	-	SHV-1^
KLE_FA6660AA_AS	ERR6293649	2015	Europe	Norway	0	Klebsiella pneumoniae	ST788	233	K20	O3/O3a	82	153209	403350	5082519	0	0	1	1	-	-	-	-	-	-	-	-	-	-	-	-	-	-	-	-	-	-	-	-	SHV-52	-	-	-	-
KLE_FA6661AA_AS	ERR6293650	2015	Europe	Norway	0	Klebsiella pneumoniae	ST37	2	K38	O3b	86	146992	373202	5282466	0	0	0	0	-	-	-	-	-	-	wzi96	-	-	-	-	-	-	-	-	-	-	-	-	-	-	-	-	-	SHV-11.v1^
KLE_FA6662AA_AS	ERR6293651	2015	Europe	Norway	0	Klebsiella pneumoniae	ST4252	30981	K5	O3/O3a	82	195656	448849	5284894	0	0	0	0	-	-	-	-	-	-	wzi5	-	-	-	-	-	-	-	-	-	-	-	-	-	-	-	-	-	SHV-11.v1^
KLE_FA6663AA_AS	ERR6293652	2015	Europe	Norway	0	Klebsiella pneumoniae	ST661	659	K27	O2afg	101	160024	339771	5353734	1	0	0	0	ybt 4; plasmid	-	-	-	-	-	wzi27	-	-	-	-	-	-	-	-	-	-	-	-	-	-	-	-	-	SHV-27
KLE_FA6664AA_AS	ERR6293653	2015	Europe	Norway	0	Klebsiella pneumoniae	ST4382	30977	K55	O2a	74	251229	812884	5112344	0	0	0	0	-	-	-	-	-	-	-	-	-	-	-	-	-	-	-	-	-	-	-	-	-	-	-	-	SHV-1^
KLE_FA6665AA_AS	ERR6293654	2015	Europe	Norway	0	Klebsiella pneumoniae	ST20	52	K28	O1	128	200027	379143	5616675	0	0	0	0	-	-	-	-	-	-	wzi84	-	-	-	-	-	-	-	-	-	-	-	-	-	-	-	-	-	SHV-187
KLE_FA6666AA_AS	ERR6293655	2015	Europe	Norway	0	Klebsiella variicola subsp. variicola	ST4396	30982	K63	O5	139	87032	281830	5418837	0	0	0	0	-	-	-	-	-	-	wzi324	-	-	-	-	-	-	-	-	-	-	-	-	-	-	-	-	-	LEN-13^
KLE_FA6667AA_AS	ERR6293656	2015	Europe	Norway	0	Klebsiella pneumoniae	ST485	97	K5	O3b	108	140209	367951	5350916	0	0	0	0	-	-	-	-	-	-	wzi5	-	-	-	-	-	-	-	-	-	-	-	-	-	-	-	-	-	SHV-27^
KLE_FA6668AA_AS	ERR6293657	2015	Europe	Norway	0	Klebsiella pneumoniae	ST469	1430	K12	O3b	52	301715	469306	5137950	0	0	0	0	-	-	-	-	-	-	wzi12	-	-	-	-	-	-	-	-	-	-	-	-	-	-	-	-	-	SHV-11.v1^
KLE_FA6669AA_AS	ERR6293658	2015	Europe	Norway	0	Klebsiella pneumoniae	ST3175	16998	unknown (K30)	O2afg	86	234877	411315	5208056	0	0	0	0	-	-	-	-	-	-	-	-	-	-	-	-	-	-	-	-	-	-	-	-	-	-	-	-	SHV-215
KLE_FA6670AA_AS	ERR6293659	2015	Europe	Norway	0	Klebsiella variicola subsp. variicola	ST4076	30991	K55	O3/O3a	44	516412	1022760	5325221	0	0	0	0	-	-	-	-	-	-	wzi61	-	-	-	-	-	-	-	-	-	-	-	-	-	-	-	-	-	LEN-11*
KLE_FA6671AA_AS	ERR6293660	2015	Europe	Norway	0	Klebsiella pneumoniae	ST942	30987	K21	O3b	125	100817	348993	5211791	0	0	0	0	-	-	-	-	-	-	wzi87	-	-	-	-	-	-	-	-	-	-	-	-	-	-	-	-	-	SHV-11.v1^
KLE_FA6672AA_AS	ERR6293661	2015	Europe	Norway	0	Klebsiella pneumoniae	ST1114	13823	unknown (KL105)	O3b	126	130806	373799	5354586	0	0	0	0	-	-	-	-	-	-	-	-	-	-	-	-	-	-	-	-	-	-	-	-	-	-	-	-	SHV-11.v1^
KLE_FA6673AA_AS	ERR6293662	2015	Europe	Norway	0	Klebsiella pneumoniae	ST4284	125	K20	O2a	121	211746	645903	5660239	0	0	1	1	-	-	-	-	-	-	wzi95	-	-	-	-	-	-	-	-	-	-	-	-	OXA-926*	-	-	-	-	SHV-33
KLE_FA6674AA_AS	ERR6293663	2015	Europe	Norway	0	Klebsiella pneumoniae	ST268	129	unknown (K20)	O2a	114	213344	459215	5369136	0	0	0	0	-	-	-	-	-	-	wzi95	-	-	-	-	-	-	-	-	-	-	-	-	-	-	-	-	-	SHV-11.v1^
KLE_FA6675AA_AS	ERR6293664	2015	Europe	Norway	0	Klebsiella variicola subsp. variicola	ST4403	30990	unknown (KL103)	O3/O3a	100	243916	497546	5934854	0	0	0	0	-	-	-	-	-	-	wzi210	-	-	-	-	-	-	-	-	-	-	-	-	-	-	-	-	-	LEN-30
KLE_FA6676AA_AS	ERR6293665	2015	Europe	Norway	0	Klebsiella pneumoniae	ST187	2423	K7	O2afg	81	359843	763390	5351948	0	0	1	0	-	-	-	-	-	-	wzi419	-	-	-	-	-	-	-	-	-	-	-	-	-	-	-	-	-	SHV-11.v1^
KLE_FA6677AA_AS	ERR6293666	2015	Europe	Norway	0	Klebsiella pneumoniae	ST4283	596	unknown (KL145)	O4	59	343960	748204	5182402	0	0	0	0	-	-	-	-	-	-	wzi451	-	-	-	-	-	-	-	-	-	-	-	-	-	-	-	-	-	SHV-32
KLE_FA6678AA_AS	ERR6293667	2015	Europe	Norway	0	Klebsiella pneumoniae	ST20	52	K38	O1	96	363607	832432	5372487	0	0	0	0	-	-	-	-	-	-	wzi38	-	-	-	-	-	-	-	-	-	-	-	-	-	-	-	-	-	SHV-187
KLE_FA6679AA_AS	ERR6293668	2015	Europe	Norway	0	Klebsiella pneumoniae	ST104	2778	K31	O3b	69	331633	568203	5353620	0	0	0	0	-	-	-	-	-	-	wzi102	-	-	-	-	-	-	-	-	-	-	-	-	-	-	-	-	-	SHV-71
KLE_FA6680AA_AS	ERR6293669	2015	Europe	Norway	0	Klebsiella pneumoniae	ST273	3	K74	O3b	47	335035	708720	5204082	0	0	4	3	-	-	-	-	-	-	wzi174	-	-	-	-	-	-	-	-	sul1*	tet(A).v1*	-	dfrA25	-	-	-	-	-	SHV-11.v1^
KLE_FA6681AA_AS	ERR6293670	2015	Europe	Norway	0	Klebsiella pneumoniae	ST3067	2269	K63	O3b	117	182478	510661	5532691	0	0	0	0	-	-	-	-	-	-	wzi324	-	-	-	-	-	-	-	-	-	-	-	-	-	-	-	-	-	SHV-1^
KLE_FA6682AA_AS	ERR6293671	2015	Europe	Norway	0	Klebsiella variicola subsp. variicola	ST2606	16932	unknown (K31)	O3/O3a	56	373199	821023	5484058	0	0	0	0	-	-	-	-	-	-	wzi32	-	-	-	-	-	-	-	-	-	-	-	-	-	-	-	-	-	LEN-2^
KLE_FA6683AA_AS	ERR6293672	2015	Europe	Norway	0	Klebsiella variicola subsp. variicola	ST641	1231	K60	O5	118	275894	923444	5885742	0	0	0	0	-	-	-	-	-	-	wzi201	-	-	-	-	-	-	-	-	-	-	-	-	-	-	-	-	-	LEN-16
KLE_FA6684AA_AS	ERR6293673	2015	Europe	Norway	0	Klebsiella pneumoniae	ST359	2116	K10	O1	169	118000	323334	5520538	0	0	1	2	-	-	-	-	-	-	wzi236	strA.v1;strB.v1	-	-	-	-	-	-	-	-	-	-	-	-	-	-	-	-	SHV-1^
KLE_FA6685AA_AS	ERR6293674	2015	Europe	Norway	0	Klebsiella pneumoniae	ST60	2223	K5	O1	70	333275	716194	5176037	1	0	0	0	ybt 2; ICEKp1	-	-	iro 3 (truncated)	rmp 3; ICEKp1	-	wzi5	-	-	-	-	-	-	-	-	-	-	-	-	-	-	-	-	-	SHV-11.v1^
KLE_FA6686AA_AS	ERR6293675	2015	Europe	Norway	0	Klebsiella variicola subsp. variicola	ST1562	1197	K19	O3/O3a	97	171950	493366	5645188	0	0	0	0	-	-	-	-	-	-	wzi66	-	-	-	-	-	-	-	-	-	-	-	-	-	-	-	-	-	LEN-2^
KLE_FA6687AA_AS	ERR6293676	2015	Europe	Norway	0	Klebsiella pneumoniae	ST465	26	K54	O1	174	94459	317994	5536350	0	0	0	0	-	-	-	-	-	-	wzi115	-	-	-	-	-	-	-	-	-	-	-	-	-	-	-	-	-	SHV-187
KLE_FA6688AA_AS	ERR6293677	2015	Europe	Norway	0	Klebsiella pneumoniae	ST187	2423	K7	O2afg	98	161794	473758	5353523	0	0	1	0	-	-	-	-	-	-	wzi419	-	-	-	-	-	-	-	-	-	-	-	-	-	-	-	-	-	SHV-11.v1^
KLE_FA6689AA_AS	ERR6293678	2015	Europe	Norway	0	Klebsiella pneumoniae	ST86	48	K2	O1	116	86889	303292	5403171	3	0	1	0	-	-	iuc 1	iro 1	rmp 1; KpVP-1	rmpA2_4*-47%	wzi2	-	-	-	-	-	-	-	-	-	-	-	-	-	-	-	-	-	SHV-1^
KLE_FA6690AA_AS	ERR6293679	2015	Europe	Norway	0	Klebsiella pneumoniae	ST70	596	unknown (KL122)	O1	157	176166	383182	5573425	0	0	0	0	-	-	-	-	-	-	wzi162	-	-	-	-	-	-	-	-	-	-	-	-	-	-	-	-	-	SHV-32
KLE_FA6691AA_AS	ERR6293680	2015	Europe	Norway	0	Klebsiella quasipneumoniae subsp. quasipneumoniae	ST4349	31006	unknown (KL124)	O3/O3a	68	363950	685832	5270525	0	0	0	0	-	-	-	-	-	-	-	-	-	-	-	-	-	-	-	-	-	-	-	-	-	-	-	-	OKP-A-4*
KLE_FA6692AA_AS	ERR6293681	2005	Europe	Norway	0	Klebsiella variicola subsp. variicola	ST596	2053	unknown (K35)	O3/O3a	124	88114	281902	5428085	0	0	0	0	-	-	-	-	-	-	wzi35	-	-	-	-	-	-	-	-	-	-	-	-	-	-	-	-	-	LEN-16^
KLE_FA6693AA_AS	ERR6293682	2015	Europe	Norway	0	Klebsiella pneumoniae	ST11	8	K38	O3b	130	158652	389347	5387505	0	0	0	0	-	-	-	-	-	-	wzi96	-	-	-	-	-	-	-	-	-	-	-	-	-	-	-	-	-	SHV-11.v1
KLE_FA6694AA_AS	ERR6293683	2015	Europe	Norway	0	Klebsiella pneumoniae	ST17	52	K2	O2afg	114	159046	369663	5397420	0	0	0	0	-	-	-	-	-	-	wzi186	-	-	-	-	-	-	-	-	-	-	-	-	-	-	-	-	-	SHV-11.v1^
KLE_FA6695AA_AS	ERR6293684	2015	Europe	Norway	0	Klebsiella pneumoniae	ST1114	13823	unknown (KL105)	O3b	106	176049	319935	5529935	0	0	2	4	-	-	-	-	-	-	-	strA.v1;strB.v1	-	-	-	-	-	-	-	-	tet(B).v2*;tetR	-	-	-	-	-	-	-	SHV-11.v1^
KLE_FA6696AA_AS	ERR6293685	2015	Europe	Norway	0	Klebsiella pneumoniae	ST1664	14411	K25	O3/O3a	58	381904	788884	5141835	0	0	0	0	-	-	-	-	-	-	wzi25	-	-	-	-	-	-	-	-	-	-	-	-	-	-	-	-	-	SHV-61^
KLE_FA6697AA_AS	ERR6293686	2015	Europe	Norway	0	Klebsiella pneumoniae	ST4232	31012	unknown (KL102)	O2afg	69	273455	611215	5223090	0	0	0	0	-	-	-	-	-	-	wzi173	-	-	-	-	-	-	-	-	-	-	-	-	-	-	-	-	-	SHV-41
KLE_FA6698AA_AS	ERR6293687	2015	Europe	Norway	0	Klebsiella pneumoniae	ST25	279	K2	O1	103	278776	529338	5653262	1	0	2	2	ybt 6; ICEKp5	-	-	-	-	-	wzi72	aph3-Ia.v1*?	-	-	-	-	-	-	-	-	-	-	dfrA14.v2*	-	-	-	-	-	SHV-11.v1^
KLE_FA6699AA_AS	ERR6293688	2015	Europe	Norway	0	Klebsiella pneumoniae	ST134	673	K25	O5	92	243280	424855	5336819	0	0	0	0	-	-	-	-	-	-	wzi168	-	-	-	-	-	-	-	-	-	-	-	-	-	-	-	-	-	SHV-60
KLE_FA6700AA_AS	ERR6293689	2015	Europe	Norway	0	Klebsiella pneumoniae	ST1411	5631	unknown (K61)	O5	116	142983	324612	5216360	0	0	0	0	-	-	-	-	-	-	wzi46	-	-	-	-	-	-	-	-	-	-	-	-	-	-	-	-	-	SHV-11.v1^
KLE_FA6701AA_AS	ERR6293690	2015	Europe	Norway	0	Klebsiella variicola subsp. variicola	ST1915	2924	unknown (K60)	O3/O3a	106	312525	651486	5506254	0	0	0	0	-	-	-	-	-	-	-	-	-	-	-	-	-	-	-	-	-	-	-	-	-	-	-	-	LEN-12*
KLE_FA6702AA_AS	ERR6293691	2015	Europe	Norway	0	Klebsiella pneumoniae	ST378	5169	unknown (K46)	O3b	141	107722	372108	5228060	0	0	5	5	-	-	-	-	-	-	-	aadA2^	-	-	qnrS1	-	mphA	-	-	sul1	-	-	dfrA12	-	-	-	-	-	SHV-119
KLE_FA6703AA_AS	ERR6293692	2005	Europe	Norway	0	Klebsiella pneumoniae	ST37	2	unknown (K15)	O4	120	107385	327855	5384510	0	0	0	0	-	-	-	-	-	-	wzi50	-	-	-	-	-	-	-	-	-	-	-	-	-	-	-	-	-	SHV-11.v1^
KLE_FA6704AA_AS	ERR6293693	2015	Europe	Norway	0	Klebsiella pneumoniae	ST273	3	unknown (KL177)	unknown (OL101)	117	159343	718152	5381899	1	0	7	12	ybt 14; ICEKp5	-	-	-	-	-	wzi114	aac(6')-Ib-cr.v2;aadA16*;aph3-Ia.v1*?;strA.v1*;strB.v1*	-	-	qnrB6^	-	-	-	arr-3	sul1;sul2	tet(D)	-	dfrA27	TEM-1D.v1^	-	-	-	-	SHV-11.v1^
KLE_FA6705AA_AS	ERR6293694	2005	Europe	Norway	0	Klebsiella pneumoniae	ST70	596	unknown (K39)	O3b	153	94402	364375	5234246	1	0	0	0	ybt 15; ICEKp11	-	-	-	-	-	-	-	-	-	-	-	-	-	-	-	-	-	-	-	-	-	-	-	SHV-32
KLE_FA6706AA_AS	ERR6293695	2015	Europe	Norway	0	Klebsiella pneumoniae	ST661	659	K27	O2afg	86	343340	642336	5310401	0	0	0	0	-	-	-	-	-	-	wzi27	-	-	-	-	-	-	-	-	-	-	-	-	-	-	-	-	-	SHV-27
KLE_FA6707AA_AS	ERR6293696	2015	Europe	Norway	0	Klebsiella pneumoniae	ST25	279	K2	O1	86	266596	592863	5421652	1	0	5	7	ybt 6; ICEKp5 (truncated)	-	-	-	-	-	wzi72	aph3-Ia.v1*?;strA.v1^;strB.v1	-	-	-	-	-	-	-	sul2	tet(D)	-	dfrA14.v2*	TEM-1D.v1^	-	-	-	-	SHV-11.v1^
KLE_FA6708AA_AS	ERR6293697	2015	Europe	Norway	0	Klebsiella quasipneumoniae subsp. similipneumoniae	ST4223	30952	unknown (KL143)	O12	50	375837	988204	5177204	0	0	1	1	-	-	-	-	-	-	wzi401	-	-	-	-	-	-	-	-	-	-	-	dfrA14.v2*	-	-	-	-	-	OKP-B-7^
KLE_FA6709AA_AS	ERR6293698	2015	Europe	Norway	0	Klebsiella variicola subsp. variicola	ST767	26022	K35	O3/O3a	48	435989	780989	5515804	0	0	0	0	-	-	-	-	-	-	wzi469	-	-	-	-	-	-	-	-	-	-	-	-	-	-	-	-	-	LEN-16^
KLE_FA6710AA_AS	ERR6293699	2015	Europe	Norway	0	Klebsiella pneumoniae	ST643	68	K62	O1	173	197880	445276	5569307	0	0	0	0	-	-	-	-	-	-	wzi149	-	-	-	-	-	-	-	-	-	-	-	-	-	-	-	-	-	SHV-26
KLE_FA6711AA_AS	ERR6293700	2015	Europe	Norway	0	Klebsiella pneumoniae	ST966	409	unknown (KL123)	O3b	53	360215	774118	5178517	0	0	0	0	-	-	-	-	-	-	-	-	-	-	-	-	-	-	-	-	-	-	-	-	-	-	-	-	SHV-1^
KLE_FA6712AA_AS	ERR6293701	2015	Europe	Norway	0	Klebsiella pneumoniae	ST35	125	unknown (K22)	O1	106	240913	463854	5508390	0	0	0	0	-	-	-	-	-	-	wzi37	-	-	-	-	-	-	-	-	-	-	-	-	-	-	-	-	-	SHV-33
KLE_FA6713AA_AS	ERR6293702	2015	Europe	Norway	0	Klebsiella variicola subsp. variicola	ST197	901	K9	O3/O3a	74	211442	676699	5598055	0	0	0	0	-	-	-	-	-	-	-	-	-	-	-	-	-	-	-	-	-	-	-	-	-	-	-	-	LEN-10*
KLE_FA6714AA_AS	ERR6293703	2015	Europe	Norway	0	Klebsiella pneumoniae	ST35	125	unknown (K22)	O1	94	350645	516346	5517523	0	0	0	0	-	-	-	-	-	-	wzi37	-	-	-	-	-	-	-	-	-	-	-	-	-	-	-	-	-	SHV-33
KLE_FA6715AA_AS	ERR6293704	2015	Europe	Norway	0	Klebsiella variicola subsp. variicola	ST197	901	K9	O3/O3a	74	323626	919150	5597611	0	0	0	0	-	-	-	-	-	-	-	-	-	-	-	-	-	-	-	-	-	-	-	-	-	-	-	-	LEN-10*
KLE_FA6716AA_AS	ERR6293705	2015	Europe	Norway	0	Klebsiella variicola subsp. variicola	ST641	1231	unknown (K60)	O5	127	128310	754316	5889252	0	0	0	0	-	-	-	-	-	-	wzi201	-	-	-	-	-	-	-	-	-	-	-	-	-	-	-	-	-	LEN-16
KLE_FA6717AA_AS	ERR6293706	2015	Europe	Norway	0	Klebsiella pneumoniae	ST11	8	unknown (KL105)	O2afg	116	170476	429652	5540405	0	0	7	13	-	-	-	-	-	-	wzi75	aac(3)-IV;aadA2;aadA^;aph(4)-Ia;strA.v1;strB.v1	-	-	-	-	-	cmlA1*;floR.v2*	-	sul2;sul3	tet(A).v1	-	dfrA8	TEM-1D.v1^	-	-	-	-	SHV-11.v1
KLE_FA6718AA_AS	ERR6293707	2015	Europe	Norway	0	Klebsiella pneumoniae	ST4300	2	unknown (K15)	O4	93	205152	401417	5440933	0	0	0	0	-	-	-	-	-	-	wzi50	-	-	-	-	-	-	-	-	-	-	-	-	-	-	-	-	-	SHV-11.v1^
KLE_FA6719AA_AS	ERR6293708	2015	Europe	Norway	0	Klebsiella pneumoniae	ST4242	31034	unknown (K8)	O1	156	256372	501771	5963678	1	0	0	0	ybt 16; ICEKp12	-	-	-	-	-	wzi8	-	-	-	-	-	-	-	-	-	-	-	-	-	-	-	-	-	SHV-1^
KLE_FA6720AA_AS	ERR6293709	2015	Europe	Norway	0	Klebsiella pneumoniae	ST636	52	K55	O5	73	211214	502526	5368867	0	0	0	0	-	-	-	-	-	-	wzi56	-	-	-	-	-	-	-	-	-	-	-	-	-	-	-	-	-	SHV-1
KLE_FA6721AA_AS	ERR6293710	2015	Europe	Norway	0	Klebsiella pneumoniae	ST461	1667	K25	O1	78	401374	801806	5537615	0	0	0	0	-	-	-	-	-	-	wzi133	-	-	-	-	-	-	-	-	-	-	-	-	-	-	-	-	-	SHV-1^
KLE_FA6722AA_AS	ERR6293711	2001	Europe	Norway	0	Klebsiella variicola subsp. variicola	ST4154	31038	K35	O3/O3a	45	469529	1032059	5280145	0	0	0	0	-	-	-	-	-	-	wzi35	-	-	-	-	-	-	-	-	-	-	-	-	-	-	-	-	-	LEN-55^
KLE_FA6723AA_AS	ERR6293712	2001	Europe	Norway	0	Klebsiella variicola subsp. variicola	ST318	31040	K38	O5	84	227678	969729	5561055	0	0	0	0	-	-	-	-	-	-	wzi38	-	-	-	-	-	-	-	-	-	-	-	-	-	-	-	-	-	LEN-9
KLE_FA6724AA_AS	ERR6293713	2001	Europe	Norway	0	Klebsiella quasipneumoniae subsp. quasipneumoniae	ST440	31039	unknown (KL127)	unknown (OL103)	58	387255	917921	5440509	0	0	0	0	-	-	-	-	-	-	wzi425	-	-	-	-	-	-	-	-	-	-	-	-	-	-	-	-	-	OKP-A-8*
KLE_FA6725AA_AS	ERR6293714	2001	Europe	Norway	0	Klebsiella pneumoniae	ST37	2	unknown (K15)	O4	146	93572	367507	5334489	0	0	0	0	-	-	-	-	-	-	wzi50	-	-	-	-	-	-	-	-	-	-	-	-	-	-	-	-	-	SHV-11.v1^
KLE_FA6726AA_AS	ERR6293715	2001	Europe	Norway	0	Klebsiella pneumoniae	ST23	24	unknown (K1)	O1	123	107649	300323	5591757	5	0	0	0	ybt 1; ICEKp10	clb 2	iuc 1	iro 1	rmp 1; KpVP-1 (truncated)	rmpA2_6*-47%	wzi1	-	-	-	-	-	-	-	-	-	-	-	-	-	-	-	-	-	SHV-11.v1^
KLE_FA6727AA_AS	ERR6293716	2001	Europe	Norway	0	Klebsiella pneumoniae	ST968	4084	K5	O1	81	199985	579604	5373536	0	0	0	0	-	-	-	-	-	-	wzi5	-	-	-	-	-	-	-	-	-	-	-	-	-	-	-	-	-	SHV-1
KLE_FA6728AA_AS	ERR6293717	2001	Europe	Norway	0	Klebsiella pneumoniae	ST2791	3149	K48	O1	187	121709	359532	5716734	0	0	0	0	-	-	-	-	-	-	wzi22	-	-	-	-	-	-	-	-	-	-	-	-	-	-	-	-	-	SHV-11.v1^
KLE_FA6729AA_AS	ERR6293718	2001	Europe	Norway	0	Klebsiella variicola subsp. variicola	ST3570	5512	K7	O3/O3a	77	477819	1196096	5676144	0	0	0	0	-	-	-	-	-	-	-	-	-	-	-	-	-	-	-	-	-	-	-	-	-	-	-	-	LEN-16^
KLE_FA6730AA_AS	ERR6293719	2001	Europe	Norway	0	Klebsiella pneumoniae	ST290	240	K21	O1	72	218692	579874	5136458	0	0	0	0	-	-	-	-	-	-	wzi21	-	-	-	-	-	-	-	-	-	-	-	-	-	-	-	-	-	SHV-1
KLE_FA6731AA_AS	ERR6293720	2001	Europe	Norway	0	Klebsiella quasipneumoniae subsp. similipneumoniae	ST334	199	K28	O5	127	144161	436926	5419712	0	0	0	0	-	-	-	-	-	-	wzi436	-	-	-	-	-	-	-	-	-	-	-	-	-	-	-	-	-	OKP-B-17?
KLE_FA6732AA_AS	ERR6293721	2001	Europe	Norway	0	Klebsiella pneumoniae	ST26	139	unknown (K25)	O1	136	165053	409435	5392356	0	0	0	0	-	-	-	-	-	-	wzi25	-	-	-	-	-	-	-	-	-	-	-	-	-	-	-	-	-	SHV-36
KLE_FA6733AA_AS	ERR6293722	2001	Europe	Norway	0	Klebsiella pneumoniae	ST2286	81	unknown (K10)	O3b	123	199636	482813	5459367	0	0	0	0	-	-	-	-	-	-	wzi100	-	-	-	-	-	-	-	-	-	-	-	-	-	-	-	-	-	SHV-11.v1^
KLE_FA6734AA_AS	ERR6293723	2001	Europe	Norway	0	Klebsiella pneumoniae	ST704	139	unknown (K7)	O1	150	150155	561132	5564281	1	0	0	0	ybt 14; ICEKp5	-	-	-	-	-	wzi7	-	-	-	-	-	-	-	-	-	-	-	-	-	-	-	-	-	SHV-36
KLE_FA6735AA_AS	ERR6293724	2001	Europe	Norway	0	Klebsiella pneumoniae	ST240	139	unknown (K10)	O1	197	112385	677432	5695052	0	0	0	0	-	-	-	-	-	-	wzi236	-	-	-	-	-	-	-	-	-	-	-	-	-	-	-	-	-	SHV-36
KLE_FA6736AA_AS	ERR6293725	2001	Europe	Norway	0	Klebsiella variicola subsp. variicola	ST360	1886	K53	O3/O3a	78	180590	477469	5590560	0	0	0	0	-	-	-	-	-	-	wzi53	-	-	-	-	-	-	-	-	-	-	-	-	-	-	-	-	-	LEN-30
KLE_FA6737AA_AS	ERR6293726	2001	Europe	Norway	0	Klebsiella variicola subsp. variicola	ST2738	31050	unknown (KL149)	O3/O3a	77	290579	715230	5443473	0	0	0	0	-	-	-	-	-	-	-	-	-	-	-	-	-	-	-	-	-	-	-	-	-	-	-	-	LEN-19^
KLE_FA6738AA_AS	ERR6293727	2001	Europe	Norway	0	Klebsiella pneumoniae	ST3829	243	unknown (K7)	O1	164	162574	357811	5573156	0	0	0	0	-	-	-	-	-	-	wzi7	-	-	-	-	-	-	-	-	-	-	-	-	-	-	-	-	-	SHV-1
KLE_FA6739AA_AS	ERR6293728	2001	Europe	Norway	0	Klebsiella pneumoniae	ST359	2116	K24	O2a	192	86674	261175	5072300	0	0	0	0	-	-	-	-	-	-	wzi24	-	-	-	-	-	-	-	-	-	-	-	-	-	-	-	-	-	-
KLE_FA6740AA_AS	ERR6293729	2001	Europe	Norway	0	Klebsiella pneumoniae	ST321	1933	K3	O2afg	142	204006	449440	5467673	0	0	0	0	-	-	-	-	-	-	wzi131	-	-	-	-	-	-	-	-	-	-	-	-	-	-	-	-	-	SHV-1^
KLE_FA6741AA_AS	ERR6293730	2001	Europe	Norway	0	Klebsiella pneumoniae	ST4234	31059	K45	O1	91	215196	441201	5302234	0	0	1	1	-	-	-	-	-	-	wzi45	-	-	-	-	-	-	-	-	-	tet(A).v1	-	-	-	-	-	-	-	SHV-25
KLE_FA6742AA_AS	ERR6293731	2001	Europe	Norway	0	Klebsiella variicola subsp. variicola	ST4315	31065	K43	O3/O3a	81	292845	796579	5514177	1	0	0	0	ybt 21; ICEKp11	-	-	-	-	-	-	-	-	-	-	-	-	-	-	-	-	-	-	-	-	-	-	-	LEN-11
KLE_FA6743AA_AS	ERR6293732	2001	Europe	Norway	0	Klebsiella pneumoniae	ST2599	129	unknown (K27)	O2afg	154	281200	421753	5571215	0	0	0	0	-	-	-	-	-	-	wzi27	-	-	-	-	-	-	-	-	-	-	-	-	-	-	-	-	-	SHV-11.v1^
KLE_FA6745AA_AS	ERR6293734	2001	Europe	Norway	0	Klebsiella variicola subsp. variicola	ST3084	1995	unknown (KL125)	O5	154	99076	513093	6006948	0	0	0	0	-	-	-	-	-	-	wzi188	-	-	-	-	-	-	-	-	-	-	-	-	-	-	-	-	-	LEN-58*
KLE_FA6746AA_AS	ERR6293735	2001	Europe	Norway	0	Klebsiella pneumoniae	ST4328	31058	unknown (KL123)	O3/O3a	56	321391	558772	5299647	0	0	2	2	-	-	-	-	-	-	-	-	-	-	qnrS1	-	-	-	-	-	-	-	-	LAP-1	-	-	-	-	SHV-11.v1^
KLE_FA6747AA_AS	ERR6293736	2001	Europe	Norway	0	Klebsiella pneumoniae	ST29	26	unknown (KL114)	O1	76	311791	596310	5503795	0	0	0	0	-	-	-	-	-	-	wzi354	-	-	-	-	-	-	-	-	-	-	-	-	-	-	-	-	-	SHV-187
KLE_FA6748AA_AS	ERR6293737	2001	Europe	Norway	0	Klebsiella pneumoniae	ST889	1953	K54	O1	63	216153	448773	5421890	1	0	0	0	ybt 9; ICEKp3	-	-	-	-	-	wzi117	-	-	-	-	-	-	-	-	-	-	-	-	-	-	-	-	-	SHV-108^
KLE_FA6749AA_AS	ERR6293738	2001	Europe	Norway	0	Klebsiella pneumoniae	ST188	507	K31	O3b	88	231675	489890	5258152	0	0	0	0	-	-	-	-	-	-	wzi31	-	-	-	-	-	-	-	-	-	-	-	-	-	-	-	-	-	SHV-37
KLE_FA6750AA_AS	ERR6293739	2001	Europe	Norway	0	Klebsiella pneumoniae	ST4263	30820	unknown (K25)	O5	96	258418	410233	5459366	1	0	0	0	ybt 10; ICEKp4	-	-	-	-	-	wzi219	-	-	-	-	-	-	-	-	-	-	-	-	-	-	-	-	-	SHV-11.v1^
KLE_FA6751AA_AS	ERR6293740	2001	Europe	Norway	0	Klebsiella pneumoniae	ST628	239	unknown (KL177)	O3b	71	361380	640821	5391584	0	0	0	0	-	-	-	-	-	-	wzi114	-	-	-	-	-	-	-	-	-	-	-	-	-	-	-	-	-	SHV-1
KLE_FA6752AA_AS	ERR6293741	2001	Europe	Norway	0	Klebsiella variicola subsp. variicola	ST641	1231	K60	O5	99	220428	649447	5752796	0	0	0	0	-	-	-	-	-	-	wzi201	-	-	-	-	-	-	-	-	-	-	-	-	-	-	-	-	-	LEN-16
KLE_FA6753AA_AS	ERR6293742	2001	Europe	Norway	0	Klebsiella pneumoniae	ST2441	345	K14	O3b	106	213793	459679	5364882	0	0	0	0	-	-	-	-	-	-	wzi14	-	-	-	-	-	-	-	-	-	-	-	-	-	-	-	-	-	SHV-11.v1^
KLE_FA6754AA_AS	ERR6293743	2001	Europe	Norway	0	Klebsiella pneumoniae	ST950	243	K7	O1	158	148259	361161	5436894	0	0	0	0	-	-	-	-	-	-	wzi7	-	-	-	-	-	-	-	-	-	-	-	-	-	-	-	-	-	SHV-1
KLE_FA6755AA_AS	ERR6293744	2001	Europe	Norway	0	Klebsiella variicola subsp. variicola	ST596	2053	unknown (K45)	O3/O3a	67	316475	727080	5475006	0	0	0	0	-	-	-	-	-	-	wzi184	-	-	-	-	-	-	-	-	-	-	-	-	-	-	-	-	-	LEN-16^
KLE_FA6756AA_AS	ERR6293745	2001	Europe	Norway	0	Klebsiella variicola subsp. variicola	ST250	1260	K10	O3/O3a	141	161555	767078	5757545	0	0	0	0	-	-	-	-	-	-	wzi100	-	-	-	-	-	-	-	-	-	-	-	-	-	-	-	-	-	LEN-16^
KLE_FA6757AA_AS	ERR6293746	2001	Europe	Norway	0	Klebsiella pneumoniae	ST26	139	unknown (KL142)	O1	125	178632	434208	5446465	0	0	0	0	-	-	-	-	-	-	wzi267	-	-	-	-	-	-	-	-	-	-	-	-	-	-	-	-	-	SHV-36
KLE_FA6758AA_AS	ERR6293747	2001	Europe	Norway	0	Klebsiella pneumoniae	ST27	1921	unknown (K25)	O1	201	96513	275042	5561542	0	0	0	0	-	-	-	-	-	-	wzi25	-	-	-	-	-	-	-	-	-	-	-	-	-	-	-	-	-	SHV-40
KLE_FA6759AA_AS	ERR6293748	2001	Europe	Norway	0	Klebsiella variicola subsp. variicola	ST1562	1197	unknown (K61)	O3/O3a	129	176955	843952	5697329	0	0	0	0	-	-	-	-	-	-	wzi320	-	-	-	-	-	-	-	-	-	-	-	-	-	-	-	-	-	LEN-2^
KLE_FA6760AA_AS	ERR6293749	2001	Europe	Norway	0	Klebsiella variicola subsp. variicola	ST641	1231	unknown (K60)	O5	150	150872	433799	5913811	0	0	1	2	-	-	-	-	-	-	wzi201	strA.v1;strB.v1	-	-	-	-	-	-	-	-	-	-	-	-	-	-	-	-	LEN-16
KLE_FA6761AA_AS	ERR6293750	2001	Europe	Norway	0	Klebsiella pneumoniae	ST27	1921	unknown (K25)	O1	205	102306	283497	5561951	0	0	1	0	-	-	-	-	-	-	wzi25	-	-	-	-	-	-	-	-	-	-	-	-	-	-	-	-	-	SHV-40
KLE_FA6762AA_AS	ERR6293751	2001	Europe	Norway	0	Klebsiella pneumoniae	ST322	126	K17	O4	61	361481	736410	5550135	0	0	0	0	-	-	-	-	-	-	wzi50	-	-	-	-	-	-	-	-	-	-	-	-	-	-	-	-	-	SHV-11.v1^
KLE_FA6763AA_AS	ERR6293752	2001	Europe	Norway	0	Klebsiella pneumoniae	ST1873	596	K28	O2a	93	363277	508335	5633430	1	0	1	0	ybt 25; ICEKp2	-	-	-	-	-	wzi84	-	-	-	-	-	-	-	-	-	-	-	-	-	-	-	-	-	SHV-32^
KLE_FA6764AA_AS	ERR6293753	2001	Europe	Norway	0	Klebsiella pneumoniae	ST22	52	unknown (KL147)	O2afg	87	347214	1096202	5505557	0	0	0	0	-	-	-	-	-	-	wzi349	-	-	-	-	-	-	-	-	-	-	-	-	-	-	-	-	-	SHV-11.v1^
KLE_FA6765AA_AS	ERR6293754	2001	Europe	Norway	0	Klebsiella pneumoniae	ST15	10	K24	O1	75	321353	468459	5527898	0	0	2	2	-	-	-	-	-	-	wzi24	strA.v1;strB.v1	-	-	-	-	-	-	-	-	-	-	-	-	-	-	-	-	SHV-28.v1^
KLE_FA6766AA_AS	ERR6293755	2001	Europe	Norway	0	Klebsiella pneumoniae	ST1193	353	K22	O2a	91	341579	494231	5465531	0	0	0	0	-	-	-	-	-	-	wzi22	-	-	-	-	-	-	-	-	-	-	-	-	-	-	-	-	-	SHV-1^
KLE_FA6767AA_AS	ERR6293756	2001	Europe	Norway	0	Klebsiella quasipneumoniae subsp. similipneumoniae	ST4217	31080	K21	O3/O3a	51	463936	1268841	5048992	0	0	1	1	-	-	-	-	-	-	-	-	-	fosA7*	-	-	-	-	-	-	-	-	-	-	-	-	-	-	OKP-B-7^
KLE_FA6768AA_AS	ERR6293757	2001	Europe	Norway	0	Klebsiella pneumoniae	ST461	1667	K62	O2afg	127	204093	385587	5608472	0	0	0	0	-	-	-	-	-	-	wzi149	-	-	-	-	-	-	-	-	-	-	-	-	-	-	-	-	-	SHV-1^
KLE_FA6769AA_AS	ERR6293758	2001	Europe	Norway	0	Klebsiella pneumoniae	ST10	2079	unknown (KL102)	O1	155	147076	444672	5671948	0	0	0	0	-	-	-	-	-	-	wzi173	-	-	-	-	-	-	-	-	-	-	-	-	-	-	-	-	-	SHV-1^
KLE_FA6770AA_AS	ERR6293759	2001	Europe	Norway	0	Klebsiella pneumoniae	ST4327	146	K3	O2afg	131	368844	556524	5691657	0	0	5	5	-	-	-	-	-	-	wzi59	aadA1.v1^	-	-	-	-	mphB.v1	-	-	sul1	tet(A).v1	-	dfrA1.v2	-	-	-	-	-	SHV-1^
KLE_FA6771AA_AS	ERR6293760	2001	Europe	Norway	0	Klebsiella pneumoniae	ST20	52	K28	O1	98	379048	850534	5543593	0	0	0	0	-	-	-	-	-	-	wzi84	-	-	-	-	-	-	-	-	-	-	-	-	-	-	-	-	-	SHV-187
KLE_FA6772AA_AS	ERR6293761	2001	Europe	Norway	0	Klebsiella pneumoniae	ST26	139	K28	unknown (O1)	102	143189	572634	5355515	0	0	0	0	-	-	-	-	-	-	wzi84	-	-	-	-	-	-	-	-	-	-	-	-	-	-	-	-	-	SHV-36
KLE_FA6773AA_AS	ERR6293762	2001	Europe	Norway	0	Klebsiella pneumoniae	ST3370	28592	K39	O5	81	316892	658828	5337667	1	0	0	0	ybt 24; ICEKp16	-	-	-	-	-	wzi39	-	-	-	-	-	-	-	-	-	-	-	-	-	-	-	-	-	SHV-108^
KLE_FA6774AA_AS	ERR6293763	2001	Europe	Norway	0	Klebsiella pneumoniae	ST240	139	K61	O1	163	160889	342517	5393412	0	0	0	0	-	-	-	-	-	-	wzi321	-	-	-	-	-	-	-	-	-	-	-	-	-	-	-	-	-	SHV-36
KLE_FA6775AA_AS	ERR6293764	2001	Europe	Norway	0	Klebsiella variicola subsp. variicola	ST1984	210	K31	O3/O3a	70	328807	646824	5499990	0	0	0	0	-	-	-	-	-	-	wzi32	-	-	-	-	-	-	-	-	-	-	-	-	-	-	-	-	-	LEN-13
KLE_FA6776AA_AS	ERR6293765	2001	Europe	Norway	0	Klebsiella pneumoniae	ST4233	31088	K46	O3b	60	311942	732778	5272740	0	0	0	0	-	-	-	-	-	-	wzi150	-	-	-	-	-	-	-	-	-	-	-	-	-	-	-	-	-	SHV-168^
KLE_FA6777AA_AS	ERR6293766	2005	Europe	Norway	0	Klebsiella variicola subsp. variicola	ST595	2593	K16	O5	56	360246	772666	5492245	0	0	0	0	-	-	-	-	-	-	wzi251	-	-	-	-	-	-	-	-	-	-	-	-	-	-	-	-	-	LEN-16*
KLE_FA6778AA_AS	ERR6293767	2005	Europe	Norway	0	Klebsiella pneumoniae	ST37	2	unknown (KL136)	O1	105	280583	621066	5585634	0	0	0	0	-	-	-	-	-	-	wzi123	-	-	-	-	-	-	-	-	-	-	-	-	-	-	-	-	-	SHV-11.v1^
KLE_FA6779AA_AS	ERR6293768	2005	Europe	Norway	0	Klebsiella pneumoniae	ST29	26	K54	O1	80	387932	794640	5456605	1	0	0	0	ybt 10; ICEKp4	-	-	-	-	-	wzi115	-	-	-	-	-	-	-	-	-	-	-	-	-	-	-	-	-	SHV-187
KLE_FA6780AA_AS	ERR6293769	2005	Europe	Norway	0	Klebsiella pneumoniae	ST3070	1919	unknown (KL166)	O3b	58	369271	891393	5370613	0	0	0	0	-	-	-	-	-	-	wzi178	-	-	-	-	-	-	-	-	-	-	-	-	-	-	-	-	-	SHV-1
KLE_FA6781AA_AS	ERR6293770	2005	Europe	Norway	0	Klebsiella variicola subsp. variicola	ST919	2289	unknown (KL125)	O5	73	434136	843453	5658374	0	0	0	0	-	-	-	-	-	-	wzi188	-	-	-	-	-	-	-	-	-	-	-	-	-	-	-	-	-	LEN-32
KLE_FA6782AA_AS	ERR6293771	2005	Europe	Norway	0	Klebsiella pneumoniae	ST4228	1710	K61	O1	74	260342	572543	5363376	0	0	2	2	-	-	-	-	-	-	-	-	-	-	-	-	-	-	-	sul2	tet(D)	-	-	-	-	-	-	-	SHV-11.v1^
KLE_FA6783AA_AS	ERR6293772	2005	Europe	Norway	0	Klebsiella variicola subsp. variicola	ST1875	1886	K53	O3/O3a	60	346144	939209	5467552	0	0	0	0	-	-	-	-	-	-	wzi53	-	-	-	-	-	-	-	-	-	-	-	-	-	-	-	-	-	LEN-30
KLE_FA6784AA_AS	ERR6293773	2001	Europe	Norway	0	Klebsiella variicola subsp. variicola	ST4203	2593	K63	O5	40	743883	1549666	5503390	0	0	0	0	-	-	-	-	-	-	wzi324	-	-	-	-	-	-	-	-	-	-	-	-	-	-	-	-	-	LEN-16^
KLE_FA6785AA_AS	ERR6293774	2001	Europe	Norway	0	Klebsiella pneumoniae	ST129	3039	unknown (KL108)	O1	80	357955	646750	5496121	0	0	0	0	-	-	-	-	-	-	wzi105	-	-	-	-	-	-	-	-	-	-	-	-	-	-	-	-	-	SHV-28.v1^
KLE_FA6786AA_AS	ERR6293775	2001	Europe	Norway	0	Klebsiella variicola subsp. variicola	ST4203	2593	K63	O5	46	653923	859735	5504331	0	0	0	0	-	-	-	-	-	-	wzi324	-	-	-	-	-	-	-	-	-	-	-	-	-	-	-	-	-	LEN-16^
KLE_FA6787AA_AS	ERR6293776	2001	Europe	Norway	0	Klebsiella quasipneumoniae subsp. quasipneumoniae	ST4208	31101	K39	O5	67	335072	873124	5359246	0	0	0	0	-	-	-	-	-	-	-	-	-	-	-	-	-	-	-	-	-	-	-	-	-	-	-	-	OKP-A-11^
KLE_FA6788AA_AS	ERR6293777	2001	Europe	Norway	0	Klebsiella pneumoniae	ST248	31102	K22	O3b	108	225645	861841	5414638	0	0	0	0	-	-	-	-	-	-	-	-	-	-	-	-	-	-	-	-	-	-	-	-	-	-	-	-	SHV-11.v1^
KLE_FA6789AA_AS	ERR6293778	2001	Europe	Norway	0	Klebsiella pneumoniae	ST234	112	K30	O1	90	334680	777294	5449081	0	0	0	0	-	-	-	-	-	-	wzi114	-	-	-	-	-	-	-	-	-	-	-	-	-	-	-	-	-	SHV-27
KLE_FA6790AA_AS	ERR6293779	2001	Europe	Norway	0	Klebsiella pneumoniae	ST4254	14797	K21	O3b	81	256551	495534	5266352	0	0	0	0	-	-	-	-	-	-	-	-	-	-	-	-	-	-	-	-	-	-	-	-	-	-	-	-	SHV-1
KLE_FA6791AA_AS	ERR6293780	2005	Europe	Norway	0	Klebsiella pneumoniae	ST163	139	unknown (KL136)	O1	109	178495	551506	5365252	0	0	0	0	-	-	-	-	-	-	wzi123	-	-	-	-	-	-	-	-	-	-	-	-	-	-	-	-	-	SHV-36
KLE_FA6792AA_AS	ERR6293781	2005	Europe	Norway	0	Klebsiella quasipneumoniae subsp. quasipneumoniae	ST4209	31106	K31	O3/O3a	43	459420	777317	5292313	0	0	0	0	-	-	-	-	-	-	wzi461	-	-	-	-	-	-	-	-	-	-	-	-	-	-	-	-	-	OKP-A-6*
KLE_FA6793AA_AS	ERR6293782	2001	Europe	Norway	0	Klebsiella pneumoniae	ST48	140	unknown (KL124)	O1	196	158822	440886	5401701	1	0	3	3	ybt 10; ICEKp4	-	-	-	-	-	wzi167	strB.v1	-	-	-	-	-	-	-	sul2	-	-	dfrA14.v2	-	-	-	-	-	SHV-1^
KLE_FA6794AA_AS	ERR6293783	2001	Europe	Norway	0	Klebsiella pneumoniae	ST461	1667	K62	O1	226	68288	227104	5679780	0	0	0	0	-	-	-	-	-	-	wzi149	-	-	-	-	-	-	-	-	-	-	-	-	-	-	-	-	-	SHV-1^
KLE_FA6795AA_AS	ERR6293784	2001	Europe	Norway	0	Klebsiella pneumoniae	ST27	1921	K25	O2afg	373	96277	264551	5492736	0	0	0	0	-	-	-	-	-	-	wzi25	-	-	-	-	-	-	-	-	-	-	-	-	-	-	-	-	-	SHV-40
KLE_FA6796AA_AS	ERR6293785	2001	Europe	Norway	0	Klebsiella pneumoniae	ST29	26	K30	O2afg	110	245772	436126	5289044	0	0	0	0	-	-	-	-	-	-	wzi85	-	-	-	-	-	-	-	-	-	-	-	-	-	-	-	-	-	SHV-187
KLE_FA6797AA_AS	ERR6293786	2001	Europe	Norway	0	Klebsiella pneumoniae	ST20	52	K28	O1	59	312148	687072	5214383	0	0	0	0	-	-	-	-	-	-	wzi84	-	-	-	-	-	-	-	-	-	-	-	-	-	-	-	-	-	SHV-187
KLE_FA6798AA_AS	ERR6293787	2001	Europe	Norway	0	Klebsiella variicola subsp. variicola	ST4199	25938	unknown (KL109)	unknown (OL103)	118	212978	739589	5676872	0	0	0	0	-	-	-	-	-	-	-	-	-	-	-	-	-	-	-	-	-	-	-	-	-	-	-	-	LEN-13
KLE_FA6799AA_AS	ERR6293788	2001	Europe	Norway	0	Klebsiella variicola subsp. variicola	ST4314	24175	K3	O3/O3a	99	139237	323956	5778718	0	0	0	0	-	-	-	-	-	-	wzi548	-	-	-	-	-	-	-	-	-	-	-	-	-	-	-	-	-	LEN-16^
KLE_FA6800AA_AS	ERR6293789	2001	Europe	Norway	0	Klebsiella variicola subsp. variicola	ST1407	1755	unknown (KL120)	O3/O3a	37	565457	2635689	5556246	0	0	0	0	-	-	-	-	-	-	wzi357	-	-	-	-	-	-	-	-	-	-	-	-	-	-	-	-	-	LEN-16
KLE_FA6802AA_AS	ERR6293791	2001	Europe	Norway	0	Klebsiella pneumoniae	ST268	129	K20	O2a	189	77541	191026	5220740	1	0	0	0	ybt 0; ICEKp2	-	-	-	-	-	wzi95	-	-	-	-	-	-	-	-	-	-	-	-	-	-	-	-	-	SHV-11.v1^
KLE_FA6803AA_AS	ERR6293792	2001	Europe	Norway	0	Klebsiella variicola subsp. variicola	ST919	2289	K67	unknown (OL103)	280	39183	240547	5502328	0	0	0	0	-	-	-	-	-	-	wzi198	-	-	-	-	-	-	-	-	-	-	-	-	-	-	-	-	-	LEN-32
KLE_FA6804AA_AS	ERR6293793	2001	Europe	Norway	0	Klebsiella variicola subsp. variicola	ST641	1231	K60	O5	154	112392	316535	5863060	0	0	0	0	-	-	-	-	-	-	wzi201	-	-	-	-	-	-	-	-	-	-	-	-	-	-	-	-	-	LEN-16
KLE_FA6805AA_AS	ERR6293794	2001	Europe	Norway	0	Klebsiella quasipneumoniae subsp. similipneumoniae	ST1535	4263	unknown (KL114)	O3/O3a	67	257361	416349	5264946	0	0	0	0	-	-	-	-	-	-	wzi207	-	-	-	-	-	-	-	-	-	-	-	-	-	-	-	-	-	OKP-B-19*?
KLE_FA6806AA_AS	ERR6293795	2001	Europe	Norway	0	Klebsiella pneumoniae	ST359	2116	K10	O2afg	256	71122	196795	5330818	0	0	0	0	-	-	-	-	-	-	wzi236	-	-	-	-	-	-	-	-	-	-	-	-	-	-	-	-	-	SHV-1^
KLE_FA6807AA_AS	ERR6293796	2001	Europe	Norway	0	Klebsiella pneumoniae	ST23	24	K1	O2afg	100	228890	574087	5653709	5	0	4	5	ybt 1; ICEKp10 (truncated)	clb 2	iuc 1	iro 1	rmp 1; KpVP-1	rmpA2_6-60%	wzi1	strA.v1^;strB.v1*	-	-	-	-	-	-	-	sul2	tet(A).v1	-	-	TEM-1D.v1^	-	-	-	-	SHV-11.v1^
KLE_FA6808AA_AS	ERR6293797	2001	Europe	Norway	0	Klebsiella pneumoniae	ST453	2971	K8	O2afg	191	189489	320119	5716462	0	0	0	0	-	-	-	-	-	-	-	-	-	-	-	-	-	-	-	-	-	-	-	-	-	-	-	-	SHV-185*
KLE_FA6809AA_AS	ERR6293798	2001	Europe	Norway	0	Klebsiella variicola subsp. variicola	ST616	1949	unknown (K54)	O5	177	220630	469006	5926220	0	0	1	1	-	-	-	-	-	-	wzi304	-	-	fosA7*	-	-	-	-	-	-	-	-	-	-	-	-	-	-	LEN-9
KLE_FA6810AA_AS	ERR6293799	2001	Europe	Norway	0	Klebsiella pneumoniae	ST26	139	unknown (K28)	O1	177	87932	312350	5396608	0	0	1	1	-	-	-	-	-	-	wzi84	-	-	-	-	-	-	-	-	sul2	-	-	-	-	-	-	-	-	SHV-36
KLE_FA6811AA_AS	ERR6293800	2001	Europe	Norway	0	Klebsiella variicola subsp. variicola	ST347	12109	K34	O3/O3a	74	303315	792104	5682609	0	0	1	1	-	-	-	-	-	-	-	-	-	fosA7*	-	-	-	-	-	-	-	-	-	-	-	-	-	-	LEN-16^
KLE_FA6812AA_AS	ERR6293801	2001	Europe	Norway	0	Klebsiella variicola subsp. variicola	ST1778	1879	unknown (KL113)	O3/O3a	186	79250	323110	5813185	0	0	0	0	-	-	-	-	-	-	-	-	-	-	-	-	-	-	-	-	-	-	-	-	-	-	-	-	LEN-13*
KLE_FA6813AA_AS	ERR6293802	2001	Europe	Norway	0	Klebsiella pneumoniae	ST253	139	unknown (K10)	O1	207	101234	228278	5585104	0	0	0	0	-	-	-	-	-	-	wzi236	-	-	-	-	-	-	-	-	-	-	-	-	-	-	-	-	-	SHV-36
KLE_FA6814AA_AS	ERR6293803	2001	Europe	Norway	0	Klebsiella pneumoniae	ST416	317	K30	O1	109	122829	374918	5315574	0	0	0	0	-	-	-	-	-	-	wzi273	-	-	-	-	-	-	-	-	-	-	-	-	-	-	-	-	-	SHV-14^
KLE_FA6815AA_AS	ERR6293804	2001	Europe	Norway	0	Klebsiella pneumoniae	ST10	2079	unknown (KL102)	O1	140	123723	394127	5570379	0	0	0	0	-	-	-	-	-	-	wzi173	-	-	-	-	-	-	-	-	-	-	-	-	-	-	-	-	-	SHV-1^
KLE_FA6816AA_AS	ERR6293805	2001	Europe	Norway	0	Klebsiella variicola subsp. variicola	ST616	1949	K54	O5	169	195366	415058	5927365	0	0	1	1	-	-	-	-	-	-	wzi304	-	-	fosA7*	-	-	-	-	-	-	-	-	-	-	-	-	-	-	LEN-9
KLE_FA6817AA_AS	ERR6293806	2001	Europe	Norway	0	Klebsiella pneumoniae	ST20	52	unknown (K28)	O1	118	267637	540204	5429490	0	0	0	0	-	-	-	-	-	-	wzi84	-	-	-	-	-	-	-	-	-	-	-	-	-	-	-	-	-	SHV-187*
KLE_FA6818AA_AS	ERR6293807	2001	Europe	Norway	0	Klebsiella pneumoniae	ST1609	2439	unknown (K38)	O12	141	197674	380301	5531846	1	0	0	0	ybt 4; plasmid	-	-	-	-	-	wzi275	-	-	-	-	-	-	-	-	-	-	-	-	-	-	-	-	-	SHV-27
KLE_FA6819AA_AS	ERR6293808	2001	Europe	Norway	0	Klebsiella pneumoniae	ST322	126	K17	O4	60	361481	735396	5549101	0	0	0	0	-	-	-	-	-	-	wzi50	-	-	-	-	-	-	-	-	-	-	-	-	-	-	-	-	-	SHV-11.v1^
KLE_FA6820AA_AS	ERR6293809	2001	Europe	Norway	0	Klebsiella pneumoniae	ST2441	345	K14	O3b	65	318022	658719	5212143	0	0	0	0	-	-	-	-	-	-	wzi14	-	-	-	-	-	-	-	-	-	-	-	-	-	-	-	-	-	SHV-11.v1^
KLE_FA6821AA_AS	ERR6293810	2001	Europe	Norway	0	Klebsiella pneumoniae	ST6	243	K7	O1	106	174307	447075	5570545	1	0	0	0	ybt 13; ICEKp2	-	-	-	-	-	wzi7	-	-	-	-	-	-	-	-	-	-	-	-	-	-	-	-	-	SHV-1^
KLE_FA6822AA_AS	ERR6293811	2001	Europe	Norway	0	Klebsiella pneumoniae	ST4239	31134	K30	O1	73	259799	829789	5534912	0	0	0	0	-	-	-	-	-	-	wzi274	-	-	-	-	-	-	-	-	-	-	-	-	-	-	-	-	-	SHV-1*
KLE_FA6823AA_AS	ERR6293812	2001	Europe	Norway	0	Klebsiella pneumoniae	ST461	1667	K62	O1	181	125402	490718	5933366	0	0	0	0	-	-	-	-	-	-	wzi149	-	-	-	-	-	-	-	-	-	-	-	-	-	-	-	-	-	SHV-1^
KLE_FA6825AA_AS	ERR6293814	2001	Europe	Norway	0	Klebsiella variicola subsp. variicola	ST312	31142	K34	O3/O3a	76	629210	836871	5609397	0	0	0	0	-	-	-	-	-	-	-	-	-	-	-	-	-	-	-	-	-	-	-	-	-	-	-	-	LEN-2^
KLE_FA6826AA_AS	ERR6293815	2001	Europe	Norway	0	Klebsiella variicola subsp. variicola	ST214	5427	unknown (KL143)	O3/O3a	50	472348	1109153	5467327	0	0	0	0	-	-	-	-	-	-	wzi379	-	-	-	-	-	-	-	-	-	-	-	-	-	-	-	-	-	LEN-2^
KLE_FA6827AA_AS	ERR6293816	2001	Europe	Norway	0	Klebsiella quasipneumoniae subsp. similipneumoniae	ST384	1305	unknown (KL151)	unknown (OL103)	75	386549	790610	5235902	0	0	0	0	-	-	-	-	-	-	-	-	-	-	-	-	-	-	-	-	-	-	-	-	-	-	-	-	OKP-B-3*
KLE_FA6828AA_AS	ERR6293817	2001	Europe	Norway	0	Klebsiella pneumoniae	ST4251	31141	K31	O3/O3a	41	418868	870137	5299524	0	0	0	0	-	-	-	-	-	-	wzi102	-	-	-	-	-	-	-	-	-	-	-	-	-	-	-	-	-	SHV-11.v1^
KLE_FA6829AA_AS	ERR6293818	2001	Europe	Norway	0	Klebsiella pneumoniae	ST309	2	unknown (K42)	O4	77	275910	459811	5283783	0	0	0	0	-	-	-	-	-	-	wzi42	-	-	-	-	-	-	-	-	-	-	-	-	-	-	-	-	-	SHV-11.v1^
KLE_FA6830AA_AS	ERR6293819	2001	Europe	Norway	0	Klebsiella pneumoniae	ST592	68	K57	O3b	74	273795	496610	5560912	5	0	0	0	ybt 20; ICEKp10	clb 3	iuc 1	iro 1	rmp 1; KpVP-1	rmpA2_5-54%	wzi206	-	-	-	-	-	-	-	-	-	-	-	-	-	-	-	-	-	SHV-26
KLE_FA6831AA_AS	ERR6293820	2001	Europe	Norway	0	Klebsiella pneumoniae	ST253	139	K31	O1	153	182803	420412	5687544	0	0	0	0	-	-	-	-	-	-	wzi31	-	-	-	-	-	-	-	-	-	-	-	-	-	-	-	-	-	SHV-36
KLE_FA6832AA_AS	ERR6293821	2001	Europe	Norway	0	Klebsiella variicola subsp. variicola	ST475	2606	unknown (KL120)	O3/O3a	49	400896	986028	5464712	0	0	0	0	-	-	-	-	-	-	wzi357	-	-	-	-	-	-	-	-	-	-	-	-	-	-	-	-	-	LEN-2^
KLE_FA6833AA_AS	ERR6293822	2001	Europe	Norway	0	Klebsiella pneumoniae	ST22	208	K9	O2afg	52	317300	897761	5304289	0	0	0	0	-	-	-	-	-	-	wzi9	-	-	-	-	-	-	-	-	-	-	-	-	-	-	-	-	-	SHV-1^
KLE_FA6834AA_AS	ERR6293823	2001	Europe	Norway	0	Klebsiella pneumoniae	ST584	1674	K38	O3b	106	251262	835165	5366764	0	0	0	0	-	-	-	-	-	-	wzi96	-	-	-	-	-	-	-	-	-	-	-	-	-	-	-	-	-	SHV-168^
KLE_FA6835AA_AS	ERR6293824	2001	Europe	Norway	0	Klebsiella pneumoniae	ST14	10	unknown (K2)	O1	71	289602	801496	5347116	0	0	0	0	-	-	-	-	-	-	wzi2	-	-	-	-	-	-	-	-	-	-	-	-	-	-	-	-	-	SHV-28.v1^
KLE_FA6836AA_AS	ERR6293825	2001	Europe	Norway	0	Klebsiella variicola subsp. variicola	ST4360	31150	K1	O3/O3a	93	186576	971273	5570916	0	0	0	0	-	-	-	-	-	-	-	-	-	-	-	-	-	-	-	-	-	-	-	-	-	-	-	-	LEN-9*
KLE_FA6837AA_AS	ERR6293826	2001	Europe	Norway	0	Klebsiella pneumoniae	ST643	68	K62	O1	118	347809	646112	5375819	0	0	0	0	-	-	-	-	-	-	wzi149	-	-	-	-	-	-	-	-	-	-	-	-	-	-	-	-	-	SHV-26
KLE_FA6838AA_AS	ERR6293827	2001	Europe	Norway	0	Klebsiella quasipneumoniae subsp. similipneumoniae	ST4400	31149	unknown (K10)	O5	201	70454	268078	5527670	0	0	0	0	-	-	-	-	-	-	-	-	-	-	-	-	-	-	-	-	-	-	-	-	-	-	-	-	OKP-B-11*
KLE_FA6839AA_AS	ERR6293828	2001	Europe	Norway	0	Klebsiella pneumoniae	ST253	139	unknown (K25)	unknown (O1)	206	62299	167449	5385704	0	0	0	0	-	-	-	-	-	-	wzi25	-	-	-	-	-	-	-	-	-	-	-	-	-	-	-	-	-	SHV-36
KLE_FA6840AA_AS	ERR6293829	2001	Europe	Norway	0	Klebsiella variicola subsp. variicola	ST4188	31153	unknown (KL103)	O3/O3a	42	451540	1811954	5713925	0	0	0	0	-	-	-	-	-	-	wzi210	-	-	-	-	-	-	-	-	-	-	-	-	-	-	-	-	-	LEN-10*
KLE_FA6841AA_AS	ERR6293830	2001	Europe	Norway	0	Klebsiella pneumoniae	ST359	2116	unknown (K10)	O1	181	111351	433306	5407371	0	0	0	0	-	-	-	-	-	-	wzi236	-	-	-	-	-	-	-	-	-	-	-	-	-	-	-	-	-	SHV-1^
KLE_FA6842AA_AS	ERR6293831	2001	Europe	Norway	0	Klebsiella pneumoniae	ST416	317	unknown (K30)	unknown (O2a)	187	133437	365760	5555925	0	0	0	0	-	-	-	-	-	-	wzi273	-	-	-	-	-	-	-	-	-	-	-	-	-	-	-	-	-	SHV-14^
KLE_FA6843AA_AS	ERR6293832	2001	Europe	Norway	0	Klebsiella pneumoniae	ST30	2184	unknown (K64)	O1	97	203917	678837	5403655	0	0	0	0	-	-	-	-	-	-	wzi64	-	-	-	-	-	-	-	-	-	-	-	-	-	-	-	-	-	SHV-71
KLE_FA6844AA_AS	ERR6293833	2005	Europe	Norway	0	Klebsiella pneumoniae	ST17	52	K25	O5	56	402837	1384983	5489573	1	0	5	6	ybt 15; ICEKp11	-	-	-	-	-	wzi141	strA.v1*;strB.v1*	-	-	-	-	-	catII.2*	-	sul2	tet(A).v1	-	dfrA14.v2*	-	-	-	-	-	SHV-11.v1^
KLE_FA6845AA_AS	ERR6293834	2005	Europe	Norway	0	Klebsiella pneumoniae	ST461	1667	K62	unknown (O1)	154	180084	493744	5708441	0	0	0	0	-	-	-	-	-	-	wzi149	-	-	-	-	-	-	-	-	-	-	-	-	-	-	-	-	-	SHV-1^
KLE_FA6846AA_AS	ERR6293835	2005	Europe	Norway	0	Klebsiella pneumoniae	ST1192	1766	unknown (KL128)	O3b	162	202471	513726	5667933	0	0	0	0	-	-	-	-	-	-	wzi99	-	-	-	-	-	-	-	-	-	-	-	-	-	-	-	-	-	SHV-1^
KLE_FA6847AA_AS	ERR6293836	2005	Europe	Norway	0	Klebsiella pneumoniae	ST253	139	K39	O1	140	196368	374648	5597532	0	0	0	0	-	-	-	-	-	-	wzi160	-	-	-	-	-	-	-	-	-	-	-	-	-	-	-	-	-	SHV-36
KLE_FA6848AA_AS	ERR6293837	2005	Europe	Norway	0	Klebsiella pneumoniae	ST134	673	unknown (K25)	O5	87	263595	640296	5429545	0	0	0	0	-	-	-	-	-	-	wzi168	-	-	-	-	-	-	-	-	-	-	-	-	-	-	-	-	-	SHV-60
KLE_FA6849AA_AS	ERR6293838	2005	Europe	Norway	0	Klebsiella quasipneumoniae subsp. quasipneumoniae	ST978	12795	unknown (KL103)	O3/O3a	43	397043	710463	5305969	0	0	0	0	-	-	-	-	-	-	wzi295	-	-	-	-	-	-	-	-	-	-	-	-	-	-	-	-	-	OKP-A-9
KLE_FA6850AA_AS	ERR6293839	2005	Europe	Norway	0	Klebsiella pneumoniae	ST2082	31164	unknown (KL108)	O1	132	264143	495917	5636718	0	0	0	0	-	-	-	-	-	-	wzi24	-	-	-	-	-	-	-	-	-	-	-	-	-	-	-	-	-	SHV-1*
KLE_FA6851AA_AS	ERR6293840	2005	Europe	Norway	0	Klebsiella pneumoniae	ST10	2079	unknown (KL102)	O1	149	163398	503869	5520129	0	0	0	0	-	-	-	-	-	-	wzi173	-	-	-	-	-	-	-	-	-	-	-	-	-	-	-	-	-	SHV-1^
KLE_FA6852AA_AS	ERR6293841	2005	Europe	Norway	0	Klebsiella pneumoniae	ST37	2	K14	O3b	71	349322	542613	5444761	0	0	0	0	-	-	-	-	-	-	wzi14	-	-	-	-	-	-	-	-	-	-	-	-	-	-	-	-	-	SHV-11.v1^
KLE_FA6853AA_AS	ERR6293842	2005	Europe	Norway	0	Klebsiella pneumoniae	ST474	126	K17	O4	56	342540	893386	5345976	0	0	0	0	-	-	-	-	-	-	wzi50	-	-	-	-	-	-	-	-	-	-	-	-	-	-	-	-	-	SHV-11.v1^
KLE_FA6854AA_AS	ERR6293843	2005	Europe	Norway	0	Klebsiella pneumoniae	ST14	10	K2	O1	65	325089	790896	5480552	0	0	0	0	-	-	-	-	-	-	wzi2	-	-	-	-	-	-	-	-	-	-	-	-	-	-	-	-	-	SHV-28.v1^
KLE_FA6855AA_AS	ERR6293844	2005	Europe	Norway	0	Klebsiella variicola subsp. variicola	ST4316	31169	unknown (KL107)	O3/O3a	64	338370	612750	5591598	0	0	0	0	-	-	-	-	-	-	wzi340	-	-	-	-	-	-	-	-	-	-	-	-	-	-	-	-	-	LEN-10*
KLE_FA6856AA_AS	ERR6293845	2005	Europe	Norway	0	Klebsiella pneumoniae	ST2344	5447	unknown (K28)	O2a	38	477955	1020520	5168516	0	0	0	0	-	-	-	-	-	-	wzi84	-	-	-	-	-	-	-	-	-	-	-	-	-	-	-	-	-	SHV-32
KLE_FA6857AA_AS	ERR6293846	2005	Europe	Norway	0	Klebsiella pneumoniae	ST20	52	K28	O1	132	152599	370890	5422561	0	0	0	0	-	-	-	-	-	-	wzi84	-	-	-	-	-	-	-	-	-	-	-	-	-	-	-	-	-	SHV-187
KLE_FA6858AA_AS	ERR6293847	2005	Europe	Norway	0	Klebsiella variicola subsp. variicola	ST347	12109	K34	O3/O3a	45	586288	1547775	5863984	0	0	1	0	-	-	-	-	-	-	-	-	-	-	-	-	-	-	-	-	-	-	-	-	-	-	-	-	LEN-16^
KLE_FA6859AA_AS	ERR6293848	2005	Europe	Norway	0	Klebsiella variicola subsp. variicola	ST641	1231	K60	O5	94	351318	572549	5847328	0	0	0	0	-	-	-	-	-	-	wzi201	-	-	-	-	-	-	-	-	-	-	-	-	-	-	-	-	-	LEN-16
KLE_FA6860AA_AS	ERR6293849	2005	Europe	Norway	0	Klebsiella pneumoniae	ST704	139	K7	O1	160	148457	734359	5818213	1	0	0	0	ybt 14; ICEKp5	-	-	-	-	-	wzi7	-	-	-	-	-	-	-	-	-	-	-	-	-	-	-	-	-	SHV-36
KLE_FA6861AA_AS	ERR6293850	2005	Europe	Norway	0	Klebsiella pneumoniae	ST198	683	K30	O1	105	134231	466184	5278763	1	0	0	0	ybt 2; ICEKp1 (truncated)	-	-	iro 3 (truncated)	rmp 3; ICEKp1	-	wzi85	-	-	-	-	-	-	-	-	-	-	-	-	-	-	-	-	-	SHV-77^
KLE_FA6862AA_AS	ERR6293851	2005	Europe	Norway	0	Klebsiella variicola subsp. variicola	ST4368	31176	K67	unknown (OL103)	130	106225	330304	5463622	0	0	0	0	-	-	-	-	-	-	wzi198	-	-	-	-	-	-	-	-	-	-	-	-	-	-	-	-	-	LEN-13
KLE_FA6863AA_AS	ERR6293852	2005	Europe	Norway	0	Klebsiella pneumoniae	ST2428	215	K46	O3b	93	155831	411970	5245211	0	0	0	0	-	-	-	-	-	-	wzi26	-	-	-	-	-	-	-	-	-	-	-	-	-	-	-	-	-	SHV-41
KLE_FA6864AA_AS	ERR6293853	2005	Europe	Norway	0	Klebsiella variicola subsp. variicola	ST4177	31180	unknown (KL137)	O3/O3a	54	302141	796332	5546068	0	0	0	0	-	-	-	-	-	-	-	-	-	-	-	-	-	-	-	-	-	-	-	-	-	-	-	-	LEN-9^
KLE_FA6865AA_AS	ERR6293854	2005	Europe	Norway	0	Klebsiella pneumoniae	ST163	139	unknown (K28)	O1	241	125525	407602	5695027	0	0	0	0	-	-	-	-	-	-	wzi84	-	-	-	-	-	-	-	-	-	-	-	-	-	-	-	-	-	SHV-36
KLE_FA6866AA_AS	ERR6293855	2005	Europe	Norway	0	Klebsiella variicola subsp. variicola	ST1980	2150	unknown (K60)	O3/O3a	129	176679	347865	5840473	0	0	0	0	-	-	-	-	-	-	wzi227	-	-	-	-	-	-	-	-	-	-	-	-	-	-	-	-	-	LEN-24
KLE_FA6867AA_AS	ERR6293856	2005	Europe	Norway	0	Klebsiella pneumoniae	ST111	21	K63	O1	86	213127	606129	5354028	0	0	0	0	-	-	-	-	-	-	wzi63	-	-	-	-	-	-	-	-	-	-	-	-	-	-	-	-	-	SHV-11.v1^
KLE_FA6868AA_AS	ERR6293857	2004	Europe	Norway	0	Klebsiella pneumoniae	ST2945	146	unknown (K49)	unknown (OL101)	270	91611	228119	5444646	0	0	6	7	-	-	-	-	-	-	wzi516	aadA2;aadA^	-	-	qnrB7^	-	-	cmlA1*	-	sul1*	-	-	dfrA16.v2	TEM-1D.v1^	-	-	-	-	-
KLE_FA6869AA_AS	ERR6293858	2005	Europe	Norway	0	Klebsiella pneumoniae	ST35	125	K22	O1	66	285454	542083	5720751	1	0	0	0	ybt 8; ICEKp3	-	-	-	-	-	wzi37	-	-	-	-	-	-	-	-	-	-	-	-	-	-	-	-	-	-
KLE_FA6870AA_AS	ERR6293859	2006	Europe	Norway	0	Klebsiella pneumoniae	ST22	208	K9	O2afg	71	316490	962271	5542507	1	1	8	12	ybt 9; ICEKp3	-	-	-	-	-	wzi9	aac(3)-IIa.v1^;aac(6')-Ib-cr.v2;strA.v1^;strB.v1	-	-	qnrB1.v2^	-	-	CatB4.v1	-	sul2	tet(A).v1	-	dfrA14.v2*	OXA-1;TEM-1D.v1^	-	CTX-M-15	-	-	SHV-1^
KLE_FA6871AA_AS	ERR6293860	2006	Europe	Norway	0	Klebsiella pneumoniae	ST874	149	K45	O1	111	272658	653963	5403464	0	1	8	11	-	-	-	-	-	-	wzi222	aadA2^;aph3-Ia.v1^;strA.v1;strB.v1	-	-	-	-	mphA	catII.2*	-	sul1;sul2	-	-	dfrA12	TEM-1D.v1^	-	CTX-M-24	-	-	SHV-121
KLE_FA6872AA_AS	ERR6293861	2007	Europe	Norway	0	Klebsiella pneumoniae	ST2946	31185	K19	O1	76	317241	766550	5391254	0	1	4	4	-	-	-	-	-	-	wzi19	aadA^	-	-	-	-	-	-	-	sul1	tet(D)	-	-	-	-	SHV-2	-	-	-
KLE_FA6873AA_AS	ERR6293862	2007	Europe	Norway	0	Klebsiella pneumoniae	ST336	52	K25	O5	89	359771	726812	5477417	0	1	4	5	-	-	-	-	-	-	wzi141	-	-	-	qnrB1.v1	-	mphA	-	-	-	-	-	dfrA14.v2*;dfrA5	-	-	CTX-M-15	-	-	SHV-11.v1^
KLE_FA6874AA_AS	ERR6293863	2007	Europe	Norway	0	Klebsiella pneumoniae	ST716	4884	unknown (KL110)	O2a	84	372669	834309	5360426	0	1	8	11	-	-	-	-	-	-	wzi89	aac(6')-Ib-cr.v2;strA.v1^;strB.v1	-	-	qnrB1.v2^	-	-	CatB4.v1	-	sul2	tet(A).v1	-	dfrA14.v2*	OXA-1;TEM-1D.v1^	-	CTX-M-15	-	-	SHV-27
KLE_FA6875AA_AS	ERR6293864	2008	Europe	Norway	0	Klebsiella pneumoniae	ST26	139	unknown (K28)	O1	110	125803	300761	5368393	0	1	1	1	-	-	-	-	-	-	wzi84	-	-	-	-	-	-	-	-	-	-	-	-	-	-	SHV-36* +238S	-	-	-
KLE_FA6876AA_AS	ERR6293865	2008	Europe	Norway	0	Klebsiella pneumoniae	ST231	295	unknown (K51)	O1	97	206678	506640	5540329	1	0	6	9	ybt 9; ICEKp3	-	-	-	-	-	wzi104	aac(3)-IId^;aac(6')-Iaf*;aadA^	-	-	qnrA1	-	-	-	-	sul1;sul1	tet(D)	-	dfrA14.v2*	TEM-1D.v1^	-	-	-	-	-
KLE_FA6877AA_AS	ERR6293866	2008	Europe	Norway	0	Klebsiella pneumoniae	ST231	295	unknown (KL107)	O1	111	186655	506640	5540954	1	0	6	8	ybt 9; ICEKp3	-	-	-	-	-	wzi104	aac(3)-IId^;aac(6')-Iaf*;aadA^	-	-	qnrA1	-	-	-	-	sul1	tet(D)	-	dfrA14.v2*	TEM-1D.v1^	-	-	-	-	-
KLE_FA6878AA_AS	ERR6293867	2008	Europe	Norway	0	Klebsiella pneumoniae	ST753	4555	K3	O2afg	80	265649	714621	5530280	0	1	3	2	-	-	-	-	-	-	-	-	-	-	-	-	-	-	-	-	-	-	dfrA14.v2*	-	-	CTX-M-3	-	-	SHV-27^
KLE_FA6879AA_AS	ERR6293868	2008	Europe	Norway	0	Klebsiella pneumoniae	ST27	1921	unknown (K22)	O1	240	95540	246471	5486511	0	1	5	4	-	-	-	-	-	-	wzi90	aac(3)-IIa.v1?	-	-	-	-	-	-	-	sul1	-	-	dfrB3	-	-	TEM-3	-	-	SHV-40
KLE_FA6880AA_AS	ERR6293869	2009	Europe	Norway	0	Klebsiella pneumoniae	ST277	974	K46	O3b	84	231939	630144	5583271	0	1	8	12	-	-	-	-	-	-	wzi97	aac(3)-IIa.v1^;aac(6')-Ib-cr.v2;strA.v1^;strB.v1	-	-	qnrB1.v2^	-	-	CatB4.v1	-	sul2	tet(A).v1	-	dfrA14.v2*	OXA-1;TEM-1D.v1^	-	CTX-M-15	-	-	SHV-27^
KLE_FA6881AA_AS	ERR6293870	2009	Europe	Norway	0	Klebsiella pneumoniae	ST17	52	unknown (K25)	O5	112	201929	709692	5566647	1	0	4	6	ybt 16; ICEKp12	-	-	-	-	-	wzi141	aac(3)-IIa.v1;strA.v1*;strB.v1*	-	-	-	-	-	-	-	sul2	-	-	dfrA14.v2*	TEM-1D.v1^	-	-	-	-	SHV-11.v1^
KLE_FA6882AA_AS	ERR6293871	2009	Europe	Norway	0	Klebsiella pneumoniae	ST14	10	K2	O1	71	303610	537109	5342353	0	1	8	11	-	-	-	-	-	-	wzi2	aac(6')-Ib-cr.v2;strA.v1^;strB.v1	-	-	qnrB1.v2^	-	-	CatB4.v1	-	sul2	tet(A).v1	-	dfrA14.v2*	OXA-1;TEM-1D.v1^	-	CTX-M-15	-	-	SHV-28.v1^
KLE_FA6883AA_AS	ERR6293872	2009	Europe	Norway	0	Klebsiella pneumoniae	ST251	2118	K13	O3b	74	304496	604653	5434541	0	1	4	5	-	-	-	-	-	-	wzi241	aadA1.v1^	-	-	-	-	-	-	-	sul1*?;sul2	-	-	dfrA1.v2	-	-	CTX-M-1	-	-	SHV-1^
KLE_FA6884AA_AS	ERR6293873	2009	Europe	Norway	0	Klebsiella pneumoniae	ST261	7228	K38	O2afg	81	371721	625230	5421833	0	1	7	11	-	-	-	-	-	-	wzi173	aac(3)-IId^;strA.v1^;strB.v1	-	-	qnrS1	-	-	-	-	sul1;sul2	tet(A).v1	-	dfrA1.v1	LAP-2;TEM-1D.v1^	-	CTX-M-14	-	-	SHV-142
KLE_FA6885AA_AS	ERR6293874	2009	Europe	Norway	0	Klebsiella pneumoniae	ST2947	295	unknown (K51)	O1	128	355330	736355	5674416	1	1	9	17	ybt 14; ICEKp5	-	-	-	-	-	wzi104	aac(3)-IId^;aac(6')-Ib-cr.v2;aadA16*;aph3-Ia.v1^;strA.v1^;strB.v1	-	-	qnrB6^	-	-	CatB4.v1	arr-3	sul1;sul1;sul2*	tet(A).v1*	-	dfrA14.v2*	OXA-1;TEM-1D.v1^	-	CTX-M-15	-	-	SHV-1^
KLE_FA6886AA_AS	ERR6293875	2009	Europe	Norway	0	Klebsiella pneumoniae	ST14	10	K2	O1	69	245836	424614	5338618	0	1	8	11	-	-	-	-	-	-	wzi2	aac(6')-Ib-cr.v2;strA.v1^;strB.v1	-	-	qnrB1.v2^	-	-	CatB4.v1	-	sul2	tet(A).v1	-	dfrA14.v2*	OXA-1;TEM-1D.v1^	-	CTX-M-15	-	-	SHV-28.v1^
KLE_FA6887AA_AS	ERR6293876	2009	Europe	Norway	0	Klebsiella pneumoniae	ST14	10	K2	O1	71	307143	770582	5341741	0	1	8	11	-	-	-	-	-	-	wzi2	aac(6')-Ib-cr.v2;strA.v1^;strB.v1	-	-	qnrB1.v2^	-	-	CatB4.v1	-	sul2	tet(A).v1	-	dfrA14.v2*	OXA-1;TEM-1D.v1^	-	CTX-M-15	-	-	SHV-28.v1^
KLE_FA6888AA_AS	ERR6293877	2009	Europe	Norway	0	Klebsiella pneumoniae	ST261	7228	K38	O2afg	89	382853	625230	5478693	0	1	7	9	-	-	-	-	-	-	wzi173	strA.v1^;strB.v1	-	-	qnrS1	-	-	-	-	sul1;sul2	tet(A).v1	-	dfrA1.v1	TEM-1D.v1^	-	CTX-M-14	-	-	SHV-142
KLE_FA6889AA_AS	ERR6293878	2009	Europe	Norway	0	Klebsiella pneumoniae	ST35	125	K22	O1	84	350545	610195	5575420	1	0	2	2	ybt 9; ICEKp3 (truncated)	-	-	-	-	-	wzi37	aadA^	-	-	-	-	-	-	-	sul1	-	-	-	-	-	-	-	-	-
KLE_FA6890AA_AS	ERR6293879	2009	Europe	Norway	0	Klebsiella pneumoniae	ST35	125	unknown (K22)	O1	116	285758	548774	5570540	1	0	2	2	ybt 9; ICEKp3 (truncated)	-	-	-	-	-	wzi37	aadA^	-	-	-	-	-	-	-	sul1	-	-	-	-	-	-	-	-	-
KLE_FA6891AA_AS	ERR6293880	2009	Europe	Norway	0	Klebsiella pneumoniae	ST881	1738	K2	O1	120	181282	541147	5550649	0	1	8	13	-	-	-	-	-	-	wzi72	aac(3)-IId^;strA.v1^;strB.v1	-	-	qnrS1	-	-	catII.2*?	-	sul1;sul2	tet(A).v1;tet(D)	-	dfrA1.v1	LAP-2;TEM-1D.v1^	-	CTX-M-14	-	-	SHV-27
KLE_FA6892AA_AS	ERR6293881	2009	Europe	Norway	0	Klebsiella pneumoniae	ST336	52	unknown (K25)	O5	117	158645	379003	5280938	0	1	2	1	-	-	-	-	-	-	wzi141	-	-	-	-	-	-	-	-	-	-	-	-	-	-	CTX-M-15	-	-	SHV-11.v1^
KLE_FA6893AA_AS	ERR6293882	2010	Europe	Norway	0	Klebsiella pneumoniae	ST70	596	unknown (KL136)	O1	61	363667	777018	5473897	1	1	8	12	ybt 8; ICEKp9	-	-	-	-	-	wzi123	aac(3)-IIa.v1^;aac(6')-Ib-cr.v2;strA.v1^;strB.v1	-	-	qnrB1.v2^	-	-	CatB4.v1	-	sul2	tet(A).v1	-	dfrA14.v2*	OXA-1;TEM-1D.v1^	-	CTX-M-15	-	-	SHV-32
KLE_FA6894AA_AS	ERR6293883	2010	Europe	Norway	0	Klebsiella pneumoniae	ST2949	129	unknown (KL102)	O2afg	108	310937	516311	5387023	0	1	7	11	-	-	-	-	-	-	wzi173	aac(3)-IIa.v1^;aac(6')-Ib-cr.v2;strA.v1^;strB.v1	-	-	qnrB1.v2^	-	-	CatB4.v1	-	sul2	-	-	dfrA14.v2*	OXA-1;TEM-1D.v1^	-	CTX-M-15	-	-	SHV-11.v1^
KLE_FA6895AA_AS	ERR6293884	2010	Europe	Norway	0	Klebsiella pneumoniae	ST70	596	unknown (KL136)	O1	64	470361	777018	5516968	1	1	8	11	ybt 8; ICEKp9	-	-	-	-	-	wzi123	aac(3)-IIa.v1^;aac(6')-Ib-cr.v2;strA.v1^	-	-	qnrB1.v2^	-	-	CatB4.v1	-	sul2	tet(A).v1	-	dfrA14.v2*	OXA-1;TEM-1D.v1^	-	CTX-M-15	-	-	SHV-32
KLE_FA6896AA_AS	ERR6293885	2010	Europe	Norway	0	Klebsiella pneumoniae	ST70	596	unknown (KL136)	unknown (O1)	76	363620	777019	5485702	1	1	6	8	ybt 8; ICEKp9	-	-	-	-	-	wzi123	aac(3)-IIa.v1^;strA.v1^;strB.v1	-	-	qnrB1.v2^	-	-	-	-	sul2	-	-	dfrA14.v2*	TEM-1D.v1^	-	CTX-M-15	-	-	SHV-32
KLE_FA6897AA_AS	ERR6293886	2010	Europe	Norway	0	Klebsiella pneumoniae	ST551	448	K10	O1	125	155447	374620	5425347	0	1	8	12	-	-	-	-	-	-	wzi18	aac(3)-IIa.v1^;aac(6')-Ib-cr.v2;strA.v1^;strB.v1	-	-	qnrB1.v2^	-	-	CatB4.v1	-	sul2	tet(A).v1	-	dfrA14.v2*	OXA-1;TEM-1D.v1^	-	CTX-M-15	-	-	SHV-11.v1^
KLE_FA6898AA_AS	ERR6293887	2010	Europe	Norway	0	Klebsiella pneumoniae	ST2428	215	K46	O3b	97	161327	349803	5339596	0	1	1	1	-	-	-	-	-	-	wzi26	-	-	-	-	-	-	-	-	-	-	-	-	-	-	CTX-M-1	-	-	SHV-41
KLE_FA6899AA_AS	ERR6293888	2010	Europe	Norway	0	Klebsiella pneumoniae	ST551	448	K10	O1	110	219911	479828	5431187	0	1	8	12	-	-	-	-	-	-	wzi18	aac(3)-IIa.v1^;aac(6')-Ib-cr.v2;strA.v1^;strB.v1	-	-	qnrB1.v2^	-	-	CatB4.v1	-	sul2	tet(A).v1	-	dfrA14.v2*	OXA-1;TEM-1D.v1^	-	CTX-M-15	-	-	SHV-11.v1^
KLE_FA6900AA_AS	ERR6293889	2011	Europe	Norway	0	Klebsiella pneumoniae	ST14	10	K2	O1	71	350192	1041263	5429837	0	1	3	3	-	-	-	-	-	-	wzi2	strA.v1	-	-	-	-	-	-	-	-	tet(D)	-	-	-	-	SHV-24	-	-	-
KLE_FA6901AA_AS	ERR6293890	2011	Europe	Norway	0	Klebsiella pneumoniae	ST377	71	unknown (KL102)	O2afg	94	225029	404576	5444166	0	1	7	11	-	-	-	-	-	-	wzi173	aac(3)-IIa.v1^;aac(6')-Ib-cr.v2;aadA^	-	-	qnrS1	-	-	CatB4.v1	-	sul1^;sul2	-	-	dfrA15.v2	LAP-2;OXA-1	-	CTX-M-15	-	-	SHV-110
KLE_FA6902AA_AS	ERR6293891	2011	Europe	Norway	0	Klebsiella variicola subsp. variicola	ST2950	31217	unknown (K35)	O3/O3a	66	305551	643374	5709480	0	1	6	5	-	-	-	-	-	-	wzi35	aac(3)-IIa.v1	-	-	-	-	-	-	-	sul1	-	-	dfrA5	TEM-1D.v1^	-	SHV-12	-	-	LEN-16
KLE_FA6903AA_AS	ERR6293892	2011	Europe	Norway	0	Klebsiella pneumoniae	ST14	10	K2	O1	91	266379	490919	5440061	0	1	8	12	-	-	-	-	-	-	wzi2	aac(3)-IIa.v1^;aac(6')-Ib-cr.v2;strA.v1^;strB.v1	-	-	qnrB1.v2^	-	-	CatB4.v1	-	sul2	tet(A).v1	-	dfrA14.v2*	OXA-1;TEM-1D.v1^	-	CTX-M-15	-	-	SHV-28.v1^
KLE_FA6904AA_AS	ERR6293893	2011	Europe	Norway	0	Klebsiella pneumoniae	ST37	2	K38	O3b	94	319435	726232	5249557	0	1	6	7	-	-	-	-	-	-	wzi96	strA.v1^;strB.v1	-	-	qnrB1.v2^	-	-	-	-	sul2	-	-	dfrA14.v2*	TEM-1D.v1^	-	CTX-M-15	-	-	SHV-11.v1^
KLE_FA6905AA_AS	ERR6293894	2011	Europe	Norway	0	Klebsiella pneumoniae	ST37	2	K38	O3b	98	327914	406362	5332775	0	1	7	7	-	-	-	-	-	-	wzi96	aac(6')-Ib-cr.v2	-	-	qnrB1.v2^	-	-	CatB4.v1	-	-	tet(A).v1	-	dfrA14.v2*	OXA-1	-	CTX-M-15	-	-	SHV-11.v1^
KLE_FA6906AA_AS	ERR6293895	2011	Europe	Norway	0	Klebsiella pneumoniae	ST686	31218	K5	O1	74	380296	767449	5549649	1	1	7	7	ybt 14; ICEKp2	-	-	-	-	-	wzi5	aac(3)-IId^	-	-	qnrS1	-	-	-	-	sul1	tet(A).v1	-	dfrA1.v1	LAP-2	-	CTX-M-14	-	-	SHV-11.v1^
KLE_FA6907AA_AS	ERR6293896	2011	Europe	Norway	0	Klebsiella pneumoniae	ST2949	129	unknown (KL102)	O2afg	115	204387	503845	5391116	0	1	8	12	-	-	-	-	-	-	wzi173	aac(3)-IIa.v1^;aac(6')-Ib-cr.v2;strA.v1^;strB.v1	-	-	qnrB1.v2^	-	-	CatB4.v1	-	sul2	tet(A).v1	-	dfrA14.v2*	OXA-1;TEM-1D.v1^	-	CTX-M-15	-	-	SHV-11.v1^
KLE_FA6908AA_AS	ERR6293897	2011	Europe	Norway	0	Klebsiella quasipneumoniae subsp. similipneumoniae	ST489	9	unknown (K53)	O3/O3a	89	363567	604784	5466740	0	1	4	4	-	-	-	-	-	-	wzi171	ant(2'')-Ia	-	-	-	-	-	-	-	sul1*	-	-	-	OXA-2	-	SHV-18	-	-	OKP-B-6^
KLE_FA6909AA_AS	ERR6293898	2011	Europe	Norway	0	Klebsiella pneumoniae	ST110	7	unknown (KL108)	O1	96	274857	762378	5446493	0	0	2	2	-	-	-	-	-	-	wzi194	aac(3)-IId^	-	-	qnrS1	-	-	-	-	-	-	-	-	-	-	-	-	-	-
KLE_FA6910AA_AS	ERR6293899	2011	Europe	Norway	0	Klebsiella pneumoniae	ST14	10	K2	O1	80	239356	770582	5333625	0	0	6	8	-	-	-	-	-	-	wzi2	aac(6')-Ib-cr.v2;strA.v1^;strB.v1	-	-	qnrB1.v2^	-	-	-	-	sul2	tet(A).v1	-	dfrA14.v2*	TEM-1D.v1^	-	-	-	-	SHV-28.v1^
KLE_FA6911AA_AS	ERR6293900	2011	Europe	Norway	0	Klebsiella pneumoniae	ST16	52	unknown (K51)	O3b	103	146853	377296	5420931	0	1	9	11	-	-	-	-	-	-	wzi50	aac(6')-Ib-cr.v2;aadA2^;aph3-Ia.v1^	-	-	-	-	mphA	CatB4.v1	-	sul1	tet(A).v1	-	dfrA12	OXA-1;TEM-1D.v1^	-	CTX-M-15	-	-	SHV-1
KLE_FA6912AA_AS	ERR6293901	2011	Europe	Norway	0	Klebsiella pneumoniae	ST70	596	unknown (KL136)	O1	79	423739	802520	5475007	1	1	8	12	ybt 8; ICEKp9	-	-	-	-	-	wzi123	aac(3)-IIa.v1^;aac(6')-Ib-cr.v2;strA.v1^;strB.v1	-	-	qnrB1.v2^	-	-	CatB4.v1	-	sul2	tet(A).v1	-	dfrA14.v2*	OXA-1;TEM-1D.v1^	-	CTX-M-15	-	-	SHV-32
KLE_FA6913AA_AS	ERR6293902	2011	Europe	Norway	0	Klebsiella pneumoniae	ST45	97	K24	O2a	129	218028	812718	5821925	1	1	9	18	ybt 9; ICEKp3	-	-	-	-	-	wzi101	aac(3)-IIa.v1;aadA*;aph(3')-Ia*?	-	-	qnrA1^	-	-	catA1*;floR.v2*	arr-2	sul1;sul1;sul2	tet(D)	-	dfrA14.v2*;dfrA5;dfrA7	OXA-10;SCO-1;TEM-1	-	CTX-M-15	-	-	SHV-1^
KLE_FA6914AA_AS	ERR6293903	2011	Europe	Norway	0	Klebsiella pneumoniae	ST45	97	K24	O2a	87	315850	825213	5563742	1	1	7	10	ybt 10; ICEKp4	-	-	-	-	-	wzi101	aac(6')-Ib-cr.v2;strA.v1^;strB.v1	-	-	qnrB1.v2^	-	-	CatB4.v1	-	sul2*	-	-	dfrA14.v2*	OXA-1;TEM-1D.v1^	-	CTX-M-15	-	-	SHV-27
KLE_FA6915AA_AS	ERR6293904	2011	Europe	Norway	0	Klebsiella pneumoniae	ST394	2	K3	O2afg	70	349347	800800	5542870	1	1	6	7	ybt 14; ICEKp12	-	-	-	-	-	wzi59	strA.v1^;strB.v1	-	-	-	-	mphA	-	-	sul2	-	-	dfrA14.v2*	TEM-1D.v1^	-	CTX-M-15	-	-	SHV-11.v1^
KLE_FA6916AA_AS	ERR6293905	2011	Europe	Norway	0	Klebsiella pneumoniae	ST37	2	K15	O4	119	330106	720796	5589701	0	0	10	20	-	-	-	-	-	-	wzi50	aac(3)-IIg;aac(6')-IIc;aac(6')-Ib-cr.v1^;aadA2;aadA^;aph3-Ia.v1^;strA.v1;strB.v1	mcr-9.1	-	qnrB4	-	mphA	catB3.v2;cmlA1*	arr-3	sul1	tet(A).v1*	-	dfrA19*	DHA-7;OXA-1;TEM-1D.v1^	-	-	-	-	-
KLE_FA6917AA_AS	ERR6293906	2011	Europe	Norway	0	Klebsiella pneumoniae	ST474	126	K17	O4	116	323897	473869	5524298	0	1	7	8	-	-	-	-	-	-	wzi50	strA.v1^;strB.v1	-	-	qnrB1.v2^	-	-	-	-	sul2	tet(A).v1	-	dfrA14.v2*	TEM-1D.v1^	-	CTX-M-15	-	-	SHV-11.v1^
KLE_FA6918AA_AS	ERR6293907	2011	Europe	Norway	0	Klebsiella pneumoniae	ST551	448	K10	O1	140	150340	374620	5424937	0	1	8	12	-	-	-	-	-	-	wzi18	aac(3)-IIa.v1^;aac(6')-Ib-cr.v2;strA.v1^;strB.v1	-	-	qnrB1.v2^	-	-	CatB4.v1	-	sul2	tet(A).v1	-	dfrA14.v2*	OXA-1;TEM-1D.v1^	-	CTX-M-15	-	-	SHV-11.v1^
KLE_FA6919AA_AS	ERR6293908	2011	Europe	Norway	0	Klebsiella pneumoniae	ST70	596	unknown (KL136)	O1	88	245968	424074	5474580	1	1	8	12	ybt 8; ICEKp9	-	-	-	-	-	wzi123	aac(3)-IIa.v1^;aac(6')-Ib-cr.v2;strA.v1^;strB.v1	-	-	qnrB1.v2^	-	-	CatB4.v1	-	sul2	tet(A).v1	-	dfrA14.v2*	OXA-1;TEM-1D.v1^	-	CTX-M-15	-	-	SHV-32
KLE_FA6920AA_AS	ERR6293909	2011	Europe	Norway	0	Klebsiella pneumoniae	ST70	596	unknown (KL136)	O1	64	551544	825139	5477294	1	1	7	11	ybt 8; ICEKp9	-	-	-	-	-	wzi123	aac(3)-IIa.v1^;aac(6')-Ib-cr.v2;strA.v1^;strB.v1	-	-	-	-	-	CatB4.v1	-	sul2	tet(A).v1	-	dfrA14.v2*	OXA-1;TEM-1D.v1^	-	CTX-M-15	-	-	SHV-32
KLE_FA6921AA_AS	ERR6293910	2011	Europe	Norway	0	Klebsiella pneumoniae	ST70	596	unknown (KL136)	O1	55	423811	777018	5458638	1	1	7	8	ybt 8; ICEKp9	-	-	-	-	-	wzi123	strA.v1^;strB.v1	-	-	qnrB1.v2^	-	-	-	-	sul2	tet(A).v1	-	dfrA14.v2*	TEM-1D.v1^	-	CTX-M-15	-	-	SHV-32
KLE_FA6922AA_AS	ERR6293911	2012	Europe	Norway	0	Klebsiella pneumoniae	ST14	10	unknown (K2)	O1	71	245811	520354	5194607	0	1	2	2	-	-	-	-	-	-	wzi2	-	-	-	-	-	-	CatB4.v1	-	-	-	-	-	-	-	CTX-M-15	-	-	SHV-28.v1^
KLE_FA6923AA_AS	ERR6293912	2012	Europe	Norway	0	Klebsiella pneumoniae	ST14	10	K2	O1	108	159414	458660	5589030	0	1	7	8	-	-	-	-	-	-	wzi2	strA.v1^;strB.v1	-	-	qnrB1.v2^	-	-	-	-	sul2	tet(A).v1	-	dfrA14.v2*	TEM-1D.v1^	-	CTX-M-15	-	-	SHV-28.v1^
KLE_FA6924AA_AS	ERR6293913	2012	Europe	Norway	0	Klebsiella pneumoniae	ST686	31218	K5	O1	86	308859	780345	5574721	1	1	7	11	ybt 14; ICEKp2	-	-	-	-	-	wzi5	aac(3)-IId^;strA.v1^;strB.v1	-	-	qnrS1	-	-	-	-	sul1;sul2	tet(A).v1	-	dfrA1.v1	LAP-2;TEM-1D.v1^	-	CTX-M-14	-	-	SHV-11.v1^
KLE_FA6925AA_AS	ERR6293914	2012	Europe	Norway	0	Klebsiella pneumoniae	ST904	6463	K43	O1	61	355159	868215	5326350	0	0	4	4	-	-	-	-	-	-	wzi547	aadA	-	-	-	-	-	-	-	sul1	tet(A).v1	-	dfrA1.v2	-	-	-	-	-	-
KLE_FA6926AA_AS	ERR6293915	2012	Europe	Norway	0	Klebsiella pneumoniae	ST2949	129	unknown (KL102)	O2afg	129	151285	362213	5347726	0	1	5	6	-	-	-	-	-	-	wzi173	strA.v1^;strB.v1	-	-	-	-	-	-	-	sul2	-	-	dfrA14.v2*	TEM-1D.v1^	-	CTX-M-15	-	-	SHV-11.v1^
KLE_FA6927AA_AS	ERR6293916	2012	Europe	Norway	0	Klebsiella pneumoniae	ST2947	295	K51	O1	90	381096	736355	5604648	1	1	7	7	ybt 14; ICEKp5	-	-	-	-	-	wzi104	aac(6')-Ib-cr.v2;aadA16*	-	-	-	-	-	-	arr-3	sul1	tet(A).v1*	-	dfrA27	-	-	CTX-M-15	-	-	SHV-1^
KLE_FA6928AA_AS	ERR6293917	2012	Europe	Norway	0	Klebsiella pneumoniae	ST35	125	K2	O1	60	318272	593397	5542332	1	0	5	5	ybt 16; ICEKp12	-	-	-	-	-	wzi2	aadA	-	-	-	-	-	catA1^	-	sul1	tet(A).v1	-	dfrA1.v2	-	-	-	-	-	-
KLE_FA6929AA_AS	ERR6293918	2012	Europe	Norway	0	Klebsiella pneumoniae	ST904	6463	K43	O1	64	332791	867717	5325960	0	0	4	4	-	-	-	-	-	-	wzi547	aadA	-	-	-	-	-	-	-	sul1	tet(A).v1	-	dfrA1.v2	-	-	-	-	-	-
KLE_FA6930AA_AS	ERR6293919	2012	Europe	Norway	0	Klebsiella pneumoniae	ST45	97	K62	O2a	78	357892	766382	5482119	1	1	7	8	ybt 10; ICEKp4	-	-	-	-	-	wzi149	strA.v1^;strB.v1	-	-	qnrB1.v2^	-	-	-	-	sul2	tet(A).v1	-	dfrA14.v2*	TEM-1D.v1^	-	CTX-M-15	-	-	SHV-1
KLE_FA6931AA_AS	ERR6293920	2012	Europe	Norway	0	Klebsiella pneumoniae	ST70	596	unknown (KL136)	O1	79	321861	777018	5455932	1	1	7	8	ybt 8; ICEKp9	-	-	-	-	-	wzi123	aac(3)-IIa.v1^;aac(6')-Ib-cr.v2	-	-	qnrB1.v2^	-	-	CatB4.v1	-	-	tet(A).v1	-	dfrA14.v2*	OXA-1	-	CTX-M-15	-	-	SHV-32
KLE_FA6932AA_AS	ERR6293921	2013	Europe	Norway	0	Klebsiella pneumoniae	ST442	71	unknown (KL107)	O2afg	76	248837	472717	5411307	0	1	10	17	-	-	-	-	-	-	wzi154	aac(3)-IId^;aac(6')-Ib-cr.v2;aadA16*;aph3-Ia.v1;strA.v1^;strB.v1	-	-	qnrS1	-	mphA*	floR.v1	arr-3	sul1;sul1;sul2*	tet(A).v1?	-	dfrA27	LAP-2	-	CTX-M-14	-	-	SHV-110
KLE_FA6933AA_AS	ERR6293922	2013	Europe	Norway	0	Klebsiella pneumoniae	ST111	21	K63	O1	111	326692	722634	5614467	1	1	6	7	ybt 14; ICEKp5	-	-	-	-	-	wzi63	aac(3)-IIa.v1^;aac(6')-Ib-cr.v2	-	-	qnrB1.v2^	-	-	CatB4.v1	-	-	-	-	dfrA14.v2*	OXA-1	-	CTX-M-15	-	-	SHV-11.v1^
KLE_FA6934AA_AS	ERR6293923	2013	Europe	Norway	0	Klebsiella pneumoniae	ST2943	933	K13	O3b	105	140401	417761	5311796	0	0	0	0	-	-	-	-	-	-	wzi39	-	-	-	-	-	-	-	-	-	-	-	-	-	-	-	-	-	SHV-27^
KLE_FA6935AA_AS	ERR6293924	2013	Europe	Norway	0	Klebsiella pneumoniae	ST45	97	K24	O2a	84	319349	813195	5506468	1	1	4	4	ybt 10; ICEKp4	-	-	-	-	-	wzi101	aac(6')-Il	-	-	-	-	-	-	-	sul1	-	-	-	OXA-2	-	SHV-5^	-	-	-
KLE_FA6936AA_AS	ERR6293925	2013	Europe	Norway	0	Klebsiella pneumoniae	ST2947	295	K51	O1	86	267384	736143	5525423	1	1	7	10	ybt 14; ICEKp5	-	-	-	-	-	wzi104	aac(6')-Ib-cr.v2;aph3-Ia.v1^;strA.v1^;strB.v1	-	-	-	-	-	CatB4.v1	-	sul2*	-	-	dfrA14.v2*	OXA-1;TEM-1D.v1^	-	CTX-M-15	-	-	SHV-1^
KLE_FA6937AA_AS	ERR6293926	2013	Europe	Norway	0	Klebsiella pneumoniae	ST45	97	K24	O2a	75	315845	825213	5562234	1	1	7	10	ybt 10; ICEKp4	-	-	-	-	-	wzi101	aac(6')-Ib-cr.v2;strA.v1^;strB.v1	-	-	qnrB1.v2^	-	-	CatB4.v1	-	sul2*	-	-	dfrA14.v2*	OXA-1;TEM-1D.v1^	-	CTX-M-15^	-	-	SHV-27
KLE_FA6938AA_AS	ERR6293927	2013	Europe	Norway	0	Klebsiella pneumoniae	ST340	8	K15	O4	127	270451	390944	5558511	0	1	9	17	-	-	-	-	-	-	wzi50	aac(3)-IIa.v1^;aac(6')-Ib-cr.v2;aadA2^;aph3-Ia.v1^;strA.v1^;strB.v1	-	-	qnrB1.v2^	-	mphA	CatB4.v1	-	sul1;sul2	tet(A).v1	-	dfrA12;dfrA14.v2*	OXA-1;TEM-1D.v1^	-	CTX-M-15	-	-	SHV-11.v1
KLE_FA6939AA_AS	ERR6293928	2013	Europe	Norway	0	Klebsiella pneumoniae	ST405	81	unknown (KL151)	O4	93	232032	484479	5690672	1	1	8	12	ybt 13; ICEKp2	-	-	-	-	-	wzi424	aac(3)-IIa.v1^;aac(6')-Ib-cr.v2;strA.v1^;strB.v1	-	-	qnrB1.v2^	-	-	CatB4.v1	-	sul2	tet(A).v1	-	dfrA14.v2*	OXA-1;TEM-1D.v1^	-	CTX-M-15	-	-	SHV-76^
KLE_FA6940AA_AS	ERR6293929	2013	Europe	Norway	0	Klebsiella pneumoniae	ST2552	16896	K62	O2a	111	226284	467769	5548106	0	0	4	4	-	-	-	-	-	-	wzi149	aadA	-	-	-	-	-	-	-	sul1	tet(A).v1	-	dfrA1.v2	-	-	-	-	-	-
KLE_FA6941AA_AS	ERR6293930	2013	Europe	Norway	0	Klebsiella pneumoniae	ST48	140	K62	O1	117	184119	775772	5304913	1	1	8	11	ybt 10; ICEKp4	-	-	-	-	-	wzi62	strA.v1^;strB.v1	-	-	qnrB1.v2^	-	mphA	-	-	sul1;sul2	tet(A).v1	-	dfrA14.v2*;dfrA7	TEM-1D.v1^	-	CTX-M-15	-	-	SHV-11.v1^
KLE_FA6942AA_AS	ERR6293931	2013	Europe	Norway	0	Klebsiella pneumoniae	ST950	243	K7	O1	133	188136	412054	5541524	0	0	1	1	-	-	-	-	-	-	wzi7	-	-	-	-	-	-	-	-	-	-	-	-	TEM-1D.v1^	-	-	-	-	SHV-1
KLE_FA6943AA_AS	ERR6293932	2013	Europe	Norway	0	Klebsiella pneumoniae	ST904	6463	K43	O1	70	355159	788099	5360845	0	0	4	4	-	-	-	-	-	-	wzi547	aadA	-	-	-	-	-	-	-	sul1	tet(A).v1	-	dfrA1.v2	-	-	-	-	-	-
KLE_FA6945AA_AS	ERR6293934	2013	Europe	Norway	0	Klebsiella pneumoniae	ST307	148	unknown (KL102)	O2afg	82	287135	589876	5658670	0	1	8	11	-	-	-	-	-	-	wzi173	aac(6')-Ib-cr.v2;strA.v1^;strB.v1	-	-	qnrB1.v2^	-	-	CatB4.v1	-	sul2	tet(A).v1	-	dfrA14.v2*	OXA-1;TEM-1D.v1^	-	CTX-M-15	-	-	SHV-28.v1^
KLE_FA6946AA_AS	ERR6293935	2013	Europe	Norway	0	Klebsiella pneumoniae	ST101	78	K17	O1	88	202114	442094	5423573	1	1	7	10	ybt 9; ICEKp3	-	-	-	-	-	wzi137	aac(3)-IIa.v1^;aac(6')-Ib-cr.v2;aadA*	-	-	-	-	-	CatB4.v1	-	-	tet(D)	-	dfrA14.v2*	OXA-1;OXA-9.v1;TEM-1D.v1^	-	CTX-M-15	-	-	SHV-1^
KLE_FA6947AA_AS	ERR6293936	2014	Europe	Norway	0	Klebsiella pneumoniae	ST340	8	K15	O4	114	194460	541591	5593382	1	1	9	9	ybt 13; ICEKp2	-	-	-	-	-	wzi50	aac(6')-Ib-cr.v2;aadA2^	-	-	-	-	mphA	CatB4.v1	-	sul1	tet(A).v1	-	dfrA12	OXA-1	-	CTX-M-15	-	-	SHV-11.v1
KLE_FA6948AA_AS	ERR6293937	2014	Europe	Norway	0	Klebsiella pneumoniae	ST14	10	K2	O1	276	70381	256982	5859899	0	0	3	4	-	-	-	-	-	-	wzi2	aac(3)-IIa.v1;aph3-Ia.v1^	-	-	-	-	-	-	-	-	tet(C)	-	-	SCO-1	-	-	-	-	-
KLE_FA6949AA_AS	ERR6293938	2014	Europe	Norway	0	Klebsiella pneumoniae	ST147	3	K10	O3/O3a	83	317520	877693	5535666	1	1	8	9	ybt 9; ICEKp3	-	-	-	-	-	wzi420	aac(3)-IIa.v1^	-	-	-	-	ereA2*	CatB4.v1;cmlA5	arr-2	sul1*	-	-	-	OXA-1;TEM-1D.v1^	-	CTX-M-15	-	-	SHV-11.v1^
KLE_FA6950AA_AS	ERR6293939	2014	Europe	Norway	0	Klebsiella pneumoniae	ST37	2	K14	O3b	58	428604	1974989	5440326	1	1	7	10	ybt 10; ICEKp4	-	-	-	-	-	wzi14	aac(6')-Ib-cr.v2;strA.v1^;strB.v1	-	-	qnrB1.v2^	-	-	CatB4.v1	-	sul2	-	-	dfrA14.v2*	OXA-1;TEM-1D.v1^	-	CTX-M-15	-	-	SHV-11.v1^
KLE_FA6951AA_AS	ERR6293940	2014	Europe	Norway	0	Klebsiella pneumoniae	ST392	3	unknown (KL107)	O4	78	208707	534805	5444382	0	1	8	12	-	-	-	-	-	-	wzi187	aac(3)-IIa.v1^;aac(6')-Ib-cr.v2;strA.v1*;strB.v1*	-	-	qnrB1.v2^	-	-	CatB4.v1	-	sul2	tet(A).v1	-	dfrA14.v2*	OXA-1;TEM-1D.v1^	-	CTX-M-15	-	-	SHV-11.v1^
KLE_FA6952AA_AS	ERR6293941	2014	Europe	Norway	0	Klebsiella pneumoniae	ST70	596	unknown (KL136)	O1	81	334061	709388	5511140	1	1	8	11	ybt 8; ICEKp9	-	-	-	-	-	wzi123	aac(3)-IIa.v1^;aac(6')-Ib-cr.v2;strA.v1^	-	-	qnrB1.v2^	-	-	CatB4.v1	-	sul2	tet(A).v1	-	dfrA14.v2*	OXA-1;TEM-1D.v1^	-	CTX-M-15	-	-	SHV-32
KLE_FA6953AA_AS	ERR6293942	2014	Europe	Norway	0	Klebsiella quasipneumoniae subsp. similipneumoniae	ST334	199	unknown (KL103)	O5	133	282907	909500	5446654	0	1	2	2	-	-	-	-	-	-	wzi337	-	-	-	qnrB1.v1	-	-	-	-	-	-	-	-	-	-	SHV-12	-	-	OKP-B-17?
KLE_FA6954AA_AS	ERR6293943	2014	Europe	Norway	0	Klebsiella pneumoniae	ST14	10	K2	O1	70	345663	775338	5472309	0	1	7	8	-	-	-	-	-	-	wzi2	strA.v1^;strB.v1	-	-	qnrB1.v2^	-	-	-	-	sul2	tet(A).v1	-	dfrA14.v2*	TEM-1D.v1^	-	CTX-M-15	-	-	SHV-28.v1^
KLE_FA6955AA_AS	ERR6293944	2014	Europe	Norway	0	Klebsiella pneumoniae	ST405	81	unknown (KL151)	O4	93	376115	765193	5737530	1	1	7	11	ybt 13; ICEKp2	-	-	-	-	-	wzi424	aac(3)-IIa.v1^;aac(6')-Ib-cr.v2;strA.v1^;strB.v1	-	-	qnrB1.v2^	-	-	CatB4.v1	-	sul2	-	-	dfrA14.v2*	OXA-1;TEM-1D.v1^	-	CTX-M-15	-	-	SHV-76^
KLE_FA6956AA_AS	ERR6293945	2014	Europe	Norway	0	Klebsiella pneumoniae	ST627	10	K24	O1	84	275739	712161	5451568	1	1	2	2	ybt 16; ICEKp12	-	-	-	-	-	wzi24	-	-	-	-	-	-	catA1^	-	-	-	-	-	-	-	SHV-2	-	-	-
KLE_FA6957AA_AS	ERR6293946	2014	Europe	Norway	0	Klebsiella pneumoniae	ST340	8	K15	O4	135	188739	390464	5614618	0	1	9	14	-	-	-	-	-	-	wzi50	aac(3)-IIa.v1^;aac(6')-Ib-cr.v2;aadA2^;armA	-	-	qnrB1.v2^	-	mphE.v2;msrE	CatB4.v1	-	sul1	-	-	dfrA12;dfrA14.v2*	OXA-1	TEM-33	CTX-M-15	-	-	SHV-11.v1
KLE_FA6958AA_AS	ERR6293947	2015	Europe	Norway	0	Klebsiella pneumoniae	ST11	8	unknown (K15)	O4	106	181990	574648	5509373	1	1	9	17	ybt 9; ICEKp3	-	-	-	-	-	wzi50	aac(3)-IIa.v1^;aac(6')-Ib-cr.v2;aadA2^;aph3-Ia.v1^;strA.v1^;strB.v1	-	-	qnrS1	-	mphA	CatB4.v1;floR.v1*	-	sul1;sul2	tet(A).v1	-	dfrA12	LAP-2;OXA-1	-	CTX-M-15	-	-	SHV-11.v1
KLE_FA6959AA_AS	ERR6293948	2015	Europe	Norway	0	Klebsiella pneumoniae	ST290	240	K21	O1	113	219229	534619	5469389	0	1	8	13	-	-	-	-	-	-	wzi21	aac(3)-IId^;strA.v1^;strB.v1	-	-	qnrS1	-	-	catII.2*	-	sul1;sul2	tet(A).v1;tet(D)	-	dfrA1.v1	LAP-2;TEM-1D.v1^	-	CTX-M-14	-	-	SHV-1
KLE_FA6960AA_AS	ERR6293949	2015	Europe	Norway	0	Klebsiella pneumoniae	ST15	10	K48	O1	83	289137	749746	5554329	0	1	9	11	-	-	-	-	-	-	wzi151	aac(6')-Ib-cr.v2;aadA2^;aph3-Ia.v1^	-	-	-	-	mphA	CatB4.v1	-	sul1	tet(A).v1	-	dfrA12	OXA-1;TEM-1D.v1^	-	CTX-M-15	-	-	SHV-28.v1^
KLE_FA6961AA_AS	ERR6293950	2015	Europe	Norway	0	Klebsiella pneumoniae	ST14	10	K2	O1	114	142129	335391	5583456	0	1	7	8	-	-	-	-	-	-	wzi2	strA.v1^;strB.v1	-	-	qnrB1.v2^	-	-	-	-	sul2	tet(A).v1	-	dfrA14.v2*	TEM-1D.v1^	-	CTX-M-15	-	-	SHV-28.v1^
KLE_FA6962AA_AS	ERR6293951	2015	Europe	Norway	0	Klebsiella pneumoniae	ST1393	2196	unknown (K8)	O1	113	106199	345526	5359212	0	1	6	7	-	-	-	-	-	-	wzi8	strA.v1^;strB.v1	-	-	qnrB1.v2^	-	-	-	-	sul2	-	-	dfrA14.v2*	TEM-1D.v1^	-	CTX-M-15	-	-	SHV-11.v1^
KLE_FA6963AA_AS	ERR6293952	2015	Europe	Norway	0	Klebsiella pneumoniae	ST307	148	unknown (KL102)	O2afg	91	300359	975020	5457935	0	1	8	12	-	-	-	-	-	-	wzi173	aac(3)-IIa.v1^;aac(6')-Ib-cr.v2;strA.v1^;strB.v1	-	-	qnrB1.v2^	-	-	CatB4.v1	-	sul2	tet(A).v1	-	dfrA14.v2*	OXA-1;TEM-1D.v1^	-	CTX-M-15	-	-	SHV-28.v1^
KLE_FA6964AA_AS	ERR6293953	2015	Europe	Norway	0	Klebsiella pneumoniae	ST307	148	unknown (KL102)	O2afg	88	336175	975020	5458879	0	1	8	12	-	-	-	-	-	-	wzi173	aac(3)-IIa.v1^;aac(6')-Ib-cr.v2;strA.v1^;strB.v1	-	-	qnrB1.v2^	-	-	CatB4.v1	-	sul2	tet(A).v1	-	dfrA14.v2*	OXA-1;TEM-1D.v1^	-	CTX-M-15	-	-	SHV-28.v1^
KLE_FA6965AA_AS	ERR6293954	2015	Europe	Norway	0	Klebsiella pneumoniae	ST307	148	unknown (KL102)	O2afg	99	169910	462150	5457744	0	1	8	12	-	-	-	-	-	-	wzi173	aac(3)-IIa.v1^;aac(6')-Ib-cr.v2;strA.v1^;strB.v1	-	-	qnrB1.v2^	-	-	CatB4.v1	-	sul2	tet(A).v1	-	dfrA14.v2*	OXA-1;TEM-1D.v1^	-	CTX-M-15	-	-	SHV-28.v1^
KLE_FA6966AA_AS	ERR6293955	2015	Europe	Norway	0	Klebsiella pneumoniae	ST392	3	unknown (K27)	O4	88	233909	708878	5426267	0	1	8	11	-	-	-	-	-	-	wzi187	aac(6')-Ib-cr.v2;strA.v1*;strB.v1*	-	-	qnrB1.v2^	-	-	CatB4.v1	-	sul2	tet(A).v1	-	dfrA14.v2*	OXA-1;TEM-1D.v1^	-	CTX-M-15	-	-	SHV-11.v1^
KLE_FA6967AA_AS	ERR6293956	2015	Europe	Norway	0	Klebsiella pneumoniae	ST392	3	K27	O4	93	175762	492381	5430416	0	1	8	12	-	-	-	-	-	-	wzi187	aac(3)-IIa.v1^;aac(6')-Ib-cr.v2;strA.v1*;strB.v1*	-	-	qnrB1.v2^	-	-	CatB4.v1	-	sul2	tet(A).v1	-	dfrA14.v2*	OXA-1;TEM-1D.v1^	-	CTX-M-15	-	-	SHV-11.v1^
KLE_FA6968AA_AS	ERR6293957	2015	Europe	Norway	0	Klebsiella pneumoniae	ST661	659	K28	O2a	69	343434	1199421	5332297	0	1	7	10	-	-	-	-	-	-	wzi84	aadA2^;strA.v1*;strB.v1*	-	-	qnrS1	-	mphA	-	-	sul1;sul2	tet(A).v1	-	dfrA12	-	-	CTX-M-15	-	-	SHV-27
KLE_FA6969AA_AS	ERR6293958	2005	Europe	Norway	0	Klebsiella pneumoniae	ST249	1647	K1	O1	123	202929	502608	5762757	1	0	1	1	ybt 4; plasmid	-	-	-	-	-	wzi128	-	-	fosA7*	-	-	-	-	-	-	-	-	-	-	-	-	-	-	SHV-161*
KLE_FA6970AA_AS	ERR6293959	2005	Europe	Norway	0	Klebsiella variicola subsp. variicola	ST1181	1197	unknown (K31)	O3/O3a	97	247287	671564	5417031	0	0	0	0	-	-	-	-	-	-	-	-	-	-	-	-	-	-	-	-	-	-	-	-	-	-	-	-	LEN-10*
KLE_FA6971AA_AS	ERR6293960	2005	Europe	Norway	0	Klebsiella variicola subsp. variicola	ST1174	1906	unknown (K33)	O3/O3a	93	223657	623001	5759735	0	0	0	0	-	-	-	-	-	-	-	-	-	-	-	-	-	-	-	-	-	-	-	-	-	-	-	-	LEN-18
KLE_FA6972AA_AS	ERR6293961	2005	Europe	Norway	0	Klebsiella pneumoniae	ST1412	52	K7	O2afg	55	367787	794679	5151596	1	0	0	0	ybt 0; ICEKp?	-	-	-	-	-	wzi7	-	-	-	-	-	-	-	-	-	-	-	-	-	-	-	-	-	SHV-1
KLE_FA6973AA_AS	ERR6293962	2005	Europe	Norway	0	Klebsiella variicola subsp. variicola	ST4201	21122	K61	O3/O3a	120	251419	524566	5632813	0	0	0	0	-	-	-	-	-	-	wzi320	-	-	-	-	-	-	-	-	-	-	-	-	-	-	-	-	-	LEN-16^
KLE_FA6974AA_AS	ERR6293963	2005	Europe	Norway	0	Klebsiella pneumoniae	ST248	31283	unknown (KL162)	unknown (OL102)	121	201364	442274	5449432	0	0	4	4	-	-	-	-	-	-	wzi555	aadA2	-	-	qnrS1	-	-	-	-	sul1	-	-	-	LAP-2	-	-	-	-	SHV-11.v1^
KLE_FA6975AA_AS	ERR6293964	2005	Europe	Norway	0	Klebsiella pneumoniae	ST4387	16544	unknown (K24)	O1	90	193691	704998	5544891	0	0	1	2	-	-	-	-	-	-	wzi24	strA.v1;strB.v1	-	-	-	-	-	-	-	-	-	-	-	-	-	-	-	-	SHV-1*
KLE_FA6976AA_AS	ERR6293965	2005	Europe	Norway	0	Klebsiella variicola subsp. variicola	ST363	1614	K53	O5	171	157617	781261	5964869	0	0	0	0	-	-	-	-	-	-	wzi53	-	-	-	-	-	-	-	-	-	-	-	-	-	-	-	-	-	LEN-13
KLE_FA6977AA_AS	ERR6293966	2005	Europe	Norway	0	Klebsiella pneumoniae	ST105	186	unknown (KL102)	O2afg	69	244763	717214	5274238	1	0	0	0	ybt 0; ICEKp?	-	-	-	-	-	wzi383	-	-	-	-	-	-	-	-	-	-	-	-	-	-	-	-	-	SHV-1^
KLE_FA6978AA_AS	ERR6293967	2005	Europe	Norway	0	Klebsiella pneumoniae	ST251	2118	unknown (K13)	O3b	115	172444	724761	5395220	0	0	0	0	-	-	-	-	-	-	wzi241	-	-	-	-	-	-	-	-	-	-	-	-	-	-	-	-	-	SHV-1^
KLE_FA6979AA_AS	ERR6293968	2005	Europe	Norway	0	Klebsiella variicola subsp. variicola	ST4172	1906	unknown (KL180)	unknown (OL103)	61	316174	1268817	5397650	0	0	0	0	-	-	-	-	-	-	-	-	-	-	-	-	-	-	-	-	-	-	-	-	-	-	-	-	LEN-2^
KLE_FA6980AA_AS	ERR6293969	2005	Europe	Norway	0	Klebsiella pneumoniae	ST2211	3984	unknown (K51)	O2a	176	82198	241021	4995729	0	0	0	0	-	-	-	-	-	-	wzi300	-	-	-	-	-	-	-	-	-	-	-	-	-	-	-	-	-	SHV-164
KLE_FA6981AA_AS	ERR6293970	2005	Europe	Norway	0	Klebsiella pneumoniae	ST76	146	K10	O3/O3a	56	314050	645575	5105435	0	0	1	0	-	-	-	-	-	-	wzi100	-	-	-	-	-	-	-	-	-	-	-	-	-	-	-	-	-	SHV-1^
KLE_FA6982AA_AS	ERR6293971	2005	Europe	Norway	0	Klebsiella pneumoniae	ST26	139	K10	O1	138	154276	694080	5427402	0	0	0	0	-	-	-	-	-	-	wzi236	-	-	-	-	-	-	-	-	-	-	-	-	-	-	-	-	-	SHV-36
KLE_FA6983AA_AS	ERR6293972	2005	Europe	Norway	0	Klebsiella pneumoniae	ST416	317	K30	O1	125	164858	444330	5422556	0	0	0	0	-	-	-	-	-	-	wzi273	-	-	-	-	-	-	-	-	-	-	-	-	-	-	-	-	-	SHV-14^
KLE_FA6984AA_AS	ERR6293973	2005	Europe	Norway	0	Klebsiella pneumoniae	ST26	139	K28	O1	142	203041	715667	5497565	0	0	0	0	-	-	-	-	-	-	wzi84	-	-	-	-	-	-	-	-	-	-	-	-	-	-	-	-	-	SHV-36
KLE_FA6985AA_AS	ERR6293974	2005	Europe	Norway	0	Klebsiella pneumoniae	ST107	440	unknown (KL103)	O1	71	291815	762779	5429012	0	0	5	5	-	-	-	-	-	-	wzi74	-	-	-	qnrS1	-	-	-	-	sul2	tet(A).v1	-	dfrA14.v2*	LAP-2	-	-	-	-	SHV-1^
KLE_FA6986AA_AS	ERR6293975	2005	Europe	Norway	0	Klebsiella pneumoniae	ST253	139	unknown (K60)	O1	175	149134	323426	5545809	0	0	0	0	-	-	-	-	-	-	wzi201	-	-	-	-	-	-	-	-	-	-	-	-	-	-	-	-	-	SHV-36
KLE_FA6987AA_AS	ERR6293976	2005	Europe	Norway	0	Klebsiella pneumoniae	ST10	2079	unknown (KL107)	O1	152	168833	438054	5579847	0	0	0	0	-	-	-	-	-	-	wzi173	-	-	-	-	-	-	-	-	-	-	-	-	-	-	-	-	-	SHV-1^
KLE_FA6988AA_AS	ERR6293977	2005	Europe	Norway	0	Klebsiella pneumoniae	ST252	661	K81	O1	167	144328	435603	5593247	0	0	0	0	-	-	-	-	-	-	wzi81	-	-	-	-	-	-	-	-	-	-	-	-	-	-	-	-	-	SHV-1^
KLE_FA6989AA_AS	ERR6293978	2005	Europe	Norway	0	Klebsiella variicola subsp. variicola	ST1262	31305	K23	O3/O3a	101	153581	480721	5483733	0	0	0	0	-	-	-	-	-	-	-	-	-	-	-	-	-	-	-	-	-	-	-	-	-	-	-	-	LEN-17*
KLE_FA6990AA_AS	ERR6293979	2005	Europe	Norway	0	Klebsiella variicola subsp. variicola	ST475	5944	unknown (K56)	unknown (OL103)	140	149498	315455	5697347	0	0	0	0	-	-	-	-	-	-	wzi423	-	-	-	-	-	-	-	-	-	-	-	-	-	-	-	-	-	LEN-2^
KLE_FA6991AA_AS	ERR6293980	2005	Europe	Norway	0	Klebsiella pneumoniae	ST15	10	unknown (KL112)	O1	184	150882	347649	5501300	0	0	5	8	-	-	-	-	-	-	wzi93	aadA1.v1^;strA.v1;strB.v1	-	-	-	-	-	-	-	sul1;sul2	tet(A).v1	-	dfrA1.v2	TEM-1D.v1^	-	-	-	-	SHV-28.v1^
KLE_FA6992AA_AS	ERR6293981	2005	Europe	Norway	0	Klebsiella pneumoniae	ST10	2079	unknown (KL102)	O2a	187	109562	361456	5493273	0	0	0	0	-	-	-	-	-	-	wzi173	-	-	-	-	-	-	-	-	-	-	-	-	-	-	-	-	-	SHV-1^
KLE_FA6993AA_AS	ERR6293982	2005	Europe	Norway	0	Klebsiella pneumoniae	ST4238	31300	unknown (KL117)	O1	87	351030	533047	5406651	0	0	0	0	-	-	-	-	-	-	wzi356	-	-	-	-	-	-	-	-	-	-	-	-	-	-	-	-	-	SHV-61
KLE_FA6994AA_AS	ERR6293983	2005	Europe	Norway	0	Klebsiella pneumoniae	ST870	1841	K17	O1	94	175741	349291	5366365	0	0	2	4	-	-	-	-	-	-	wzi137	strA.v1;strB.v1	-	-	-	-	-	-	-	-	tet(B).v2*;tetR	-	-	-	-	-	-	-	SHV-1^
KLE_FA6995AA_AS	ERR6293984	2005	Europe	Norway	0	Klebsiella pneumoniae	ST4230	31307	unknown (KL111)	O3b	86	191637	410225	5338023	0	0	0	0	-	-	-	-	-	-	wzi114	-	-	-	-	-	-	-	-	-	-	-	-	-	-	-	-	-	SHV-157^
KLE_FA6996AA_AS	ERR6293985	2005	Europe	Norway	0	Klebsiella quasipneumoniae subsp. similipneumoniae	ST3506	19304	unknown (K68)	O3/O3a	64	159563	483810	5089252	0	0	0	0	-	-	-	-	-	-	-	-	-	-	-	-	-	-	-	-	-	-	-	-	-	-	-	-	OKP-B-6*?
KLE_FA6997AA_AS	ERR6293986	2005	Europe	Norway	0	Klebsiella variicola subsp. variicola	ST3975	29941	unknown (KL103)	O3/O3a	70	187546	527364	5539838	0	0	0	0	-	-	-	-	-	-	wzi210	-	-	-	-	-	-	-	-	-	-	-	-	-	-	-	-	-	LEN-12
KLE_FA6998AA_AS	ERR6293987	2005	Europe	Norway	0	Klebsiella pneumoniae	ST503	30625	K9	O2afg	148	130473	312329	5384001	0	0	0	0	-	-	-	-	-	-	wzi9	-	-	-	-	-	-	-	-	-	-	-	-	-	-	-	-	-	SHV-69
KLE_FA6999AA_AS	ERR6293988	2005	Europe	Norway	0	Klebsiella quasipneumoniae subsp. similipneumoniae	ST4378	31309	unknown (K68)	O3/O3a	76	166291	411973	5129470	0	0	0	0	-	-	-	-	-	-	-	-	-	-	-	-	-	-	-	-	-	-	-	-	-	-	-	-	OKP-B-5^
KLE_FA7000AA_AS	ERR6293989	2005	Europe	Norway	0	Klebsiella pneumoniae	ST2108	5601	K31	O5	78	293081	728756	5268851	0	0	0	0	-	-	-	-	-	-	wzi31	-	-	-	-	-	-	-	-	-	-	-	-	-	-	-	-	-	SHV-1^
KLE_FA7001AA_AS	ERR6293990	2005	Europe	Norway	0	Klebsiella pneumoniae	ST1777	1860	unknown (KL111)	O3b	110	191338	553716	5518868	0	0	0	0	-	-	-	-	-	-	wzi113	-	-	-	-	-	-	-	-	-	-	-	-	-	-	-	-	-	SHV-11.v1^
KLE_FA7002AA_AS	ERR6293991	2005	Europe	Norway	0	Klebsiella variicola subsp. variicola	ST1875	1886	K53	O3/O3a	50	311822	879344	5543166	0	0	0	0	-	-	-	-	-	-	wzi53	-	-	-	-	-	-	-	-	-	-	-	-	-	-	-	-	-	LEN-30
KLE_FA7003AA_AS	ERR6293992	2005	Europe	Norway	0	Klebsiella variicola subsp. variicola	ST4159	1970	unknown (KL113)	O3/O3a	48	383508	1263528	5597379	0	0	0	0	-	-	-	-	-	-	wzi352	-	-	-	-	-	-	-	-	-	-	-	-	-	-	-	-	-	LEN-2^
KLE_FA7004AA_AS	ERR6293993	2005	Europe	Norway	0	Klebsiella pneumoniae	ST20	52	K28	O1	62	363754	915736	5276628	1	0	0	0	ybt 14; ICEKp5	-	-	-	-	-	wzi84	-	-	-	-	-	-	-	-	-	-	-	-	-	-	-	-	-	SHV-187*
KLE_FA7005AA_AS	ERR6293994	2005	Europe	Norway	0	Klebsiella variicola subsp. variicola	ST3955	175	K57	O3/O3a	50	363790	1002719	5533433	0	0	0	0	-	-	-	-	-	-	wzi57	-	-	-	-	-	-	-	-	-	-	-	-	-	-	-	-	-	LEN-7
KLE_FA7006AA_AS	ERR6293995	2005	Europe	Norway	0	Klebsiella variicola subsp. variicola	ST1423	1880	K38	O5	128	206198	948929	5629173	0	0	0	0	-	-	-	-	-	-	wzi38	-	-	-	-	-	-	-	-	-	-	-	-	-	-	-	-	-	LEN-13
KLE_FA7007AA_AS	ERR6293996	2005	Europe	Norway	0	Klebsiella variicola subsp. variicola	ST4079	31316	K61	O3/O3a	32	545614	1066214	5398497	0	0	0	0	-	-	-	-	-	-	wzi320	-	-	-	-	-	-	-	-	-	-	-	-	-	-	-	-	-	LEN-11*
KLE_FA7008AA_AS	ERR6293997	2005	Europe	Norway	0	Klebsiella pneumoniae	ST35	125	K22	O1	58	350989	515625	5498744	1	0	0	0	ybt 14; ICEKp2	-	-	-	-	-	wzi37	-	-	-	-	-	-	-	-	-	-	-	-	-	-	-	-	-	SHV-33
KLE_FA7009AA_AS	ERR6293998	2005	Europe	Norway	0	Klebsiella pneumoniae	ST20	52	K24	O1	114	288327	912965	5472369	0	0	0	0	-	-	-	-	-	-	wzi24	-	-	-	-	-	-	-	-	-	-	-	-	-	-	-	-	-	SHV-187
KLE_FA7010AA_AS	ERR6293999	2005	Europe	Norway	0	Klebsiella pneumoniae	ST20	52	K28	O1	78	316076	659463	5460826	0	0	0	0	-	-	-	-	-	-	wzi84	-	-	-	-	-	-	-	-	-	-	-	-	-	-	-	-	-	SHV-187
KLE_FA7011AA_AS	ERR6294000	2005	Europe	Norway	0	Klebsiella pneumoniae	ST4230	31307	unknown (KL111)	O3b	66	339346	727527	5334978	0	0	0	0	-	-	-	-	-	-	wzi114	-	-	-	-	-	-	-	-	-	-	-	-	-	-	-	-	-	SHV-157^
KLE_FA7012AA_AS	ERR6294001	2005	Europe	Norway	0	Klebsiella pneumoniae	ST359	2116	unknown (K24)	O1	179	100955	258622	5263445	0	0	0	0	-	-	-	-	-	-	wzi24	-	-	-	-	-	-	-	-	-	-	-	-	-	-	-	-	-	SHV-1^
KLE_FA7013AA_AS	ERR6294002	2005	Europe	Norway	0	Klebsiella pneumoniae	ST726	2	unknown (K14)	O3b	131	257017	428974	5590914	0	0	8	13	-	-	-	-	-	-	wzi14	aadA^;ant(2'')-Ia;aph3-Ia.v1^;strA.v1;strB.v1?	-	-	-	-	mphA	catA1^;catB8*	-	sul1	tet(A).v1	-	dfrA14.v2*	OXA-10;TEM-1D.v1^	-	-	-	-	SHV-11.v1^
KLE_FA7014AA_AS	ERR6294003	2005	Europe	Norway	0	Klebsiella pneumoniae	ST134	673	K25	O5	113	298666	472838	5580179	0	0	0	0	-	-	-	-	-	-	wzi168	-	-	-	-	-	-	-	-	-	-	-	-	-	-	-	-	-	SHV-60
KLE_FA7015AA_AS	ERR6294004	2005	Europe	Norway	0	Klebsiella pneumoniae	ST45	97	K24	O2a	70	263534	812602	5398058	0	0	0	0	-	-	-	-	-	-	wzi101	-	-	-	-	-	-	-	-	-	-	-	-	-	-	-	-	-	SHV-1
KLE_FA7016AA_AS	ERR6294005	2005	Europe	Norway	0	Klebsiella variicola subsp. variicola	ST4163	19844	unknown (K67)	unknown (OL103)	62	326562	1103455	5571318	0	0	0	0	-	-	-	-	-	-	wzi198	-	-	-	-	-	-	-	-	-	-	-	-	-	-	-	-	-	LEN-13*
KLE_FA7017AA_AS	ERR6294006	2005	Europe	Norway	0	Klebsiella variicola subsp. variicola	ST4035	2682	unknown (KL128)	O3/O3a	51	314812	1014260	5506191	0	0	0	0	-	-	-	-	-	-	-	-	-	-	-	-	-	-	-	-	-	-	-	-	-	-	-	-	LEN-11
KLE_FA7018AA_AS	ERR6294007	2005	Europe	Norway	0	Klebsiella pneumoniae	ST25	279	K2	O1	104	228152	724878	5499401	1	0	0	0	ybt 4; plasmid	-	-	-	-	-	wzi72	-	-	-	-	-	-	-	-	-	-	-	-	-	-	-	-	-	SHV-11.v1^
KLE_FA7019AA_AS	ERR6294008	2005	Europe	Norway	0	Klebsiella variicola subsp. variicola	ST4174	16932	unknown (KL107)	O3/O3a	127	314797	942111	6006164	0	0	0	0	-	-	-	-	-	-	wzi369	-	-	-	-	-	-	-	-	-	-	-	-	-	-	-	-	-	LEN-12
KLE_FA7020AA_AS	ERR6294009	2005	Europe	Norway	0	Klebsiella pneumoniae	ST15	10	K24	O1	72	269017	764330	5417885	0	0	0	0	-	-	-	-	-	-	wzi24	-	-	-	-	-	-	-	-	-	-	-	-	-	-	-	-	-	SHV-28.v1^
KLE_FA7021AA_AS	ERR6294010	2005	Europe	Norway	0	Klebsiella pneumoniae	ST3043	139	K10	O1	222	146893	621686	5780134	0	0	0	0	-	-	-	-	-	-	wzi236	-	-	-	-	-	-	-	-	-	-	-	-	-	-	-	-	-	SHV-36
KLE_FA7022AA_AS	ERR6294011	2005	Europe	Norway	0	Klebsiella pneumoniae	ST1109	2049	K54	O1	62	366799	775449	5400225	0	0	0	0	-	-	-	-	-	-	wzi115	-	-	-	-	-	-	-	-	-	-	-	-	-	-	-	-	-	SHV-61
KLE_FA7023AA_AS	ERR6294012	2005	Europe	Norway	0	Klebsiella pneumoniae	ST321	1933	K3	O2afg	80	324658	607186	5435702	0	0	0	0	-	-	-	-	-	-	wzi131	-	-	-	-	-	-	-	-	-	-	-	-	-	-	-	-	-	SHV-1^
KLE_FA7024AA_AS	ERR6294013	2005	Europe	Norway	0	Klebsiella pneumoniae	ST25	279	K2	O1	99	267449	724911	5500817	1	0	0	0	ybt 4; plasmid	-	-	-	-	-	wzi72	-	-	-	-	-	-	-	-	-	-	-	-	-	-	-	-	-	SHV-11.v1^
KLE_FA7025AA_AS	ERR6294014	2005	Europe	Norway	0	Klebsiella pneumoniae	ST10	2079	unknown (KL102)	O1	151	152986	435037	5408294	0	0	0	0	-	-	-	-	-	-	wzi173	-	-	-	-	-	-	-	-	-	-	-	-	-	-	-	-	-	SHV-1^
KLE_FA7026AA_AS	ERR6294015	2005	Europe	Norway	0	Klebsiella pneumoniae	ST253	139	K27	O1	83	188951	533533	5193662	0	0	0	0	-	-	-	-	-	-	wzi27	-	-	-	-	-	-	-	-	-	-	-	-	-	-	-	-	-	SHV-36
KLE_FA7027AA_AS	ERR6294016	2005	Europe	Norway	0	Klebsiella quasipneumoniae subsp. similipneumoniae	ST1308	31339	unknown (KL142)	O3/O3a	79	218277	448075	5091581	0	0	0	0	-	-	-	-	-	-	-	-	-	-	-	-	-	-	-	-	-	-	-	-	-	-	-	-	OKP-B-3*
KLE_FA7028AA_AS	ERR6294017	2005	Europe	Norway	0	Klebsiella pneumoniae	ST643	68	unknown (K62)	unknown (O1)	174	113951	331885	5450345	0	0	0	0	-	-	-	-	-	-	wzi149	-	-	-	-	-	-	-	-	-	-	-	-	-	-	-	-	-	SHV-26
KLE_FA7029AA_AS	ERR6294018	2005	Europe	Norway	0	Klebsiella pneumoniae	ST343	333	unknown (K30)	O2a	107	161562	552462	5313927	1	0	0	0	ybt 4; plasmid	-	-	-	-	-	wzi274	-	-	-	-	-	-	-	-	-	-	-	-	-	-	-	-	-	SHV-25
KLE_FA7030AA_AS	ERR6294019	2005	Europe	Norway	0	Klebsiella pneumoniae	ST26	139	unknown (K28)	O1	134	174135	424144	5285113	0	0	0	0	-	-	-	-	-	-	wzi84	-	-	-	-	-	-	-	-	-	-	-	-	-	-	-	-	-	SHV-36
KLE_FA7031AA_AS	ERR6294020	2005	Europe	Norway	0	Klebsiella variicola subsp. variicola	ST3231	11001	K54	O3/O3a	74	299026	1309475	5809726	0	0	0	0	-	-	-	-	-	-	wzi54	-	-	-	-	-	-	-	-	-	-	-	-	-	-	-	-	-	LEN-13
KLE_FA7032AA_AS	ERR6294021	2005	Europe	Norway	0	Klebsiella quasipneumoniae subsp. similipneumoniae	ST2559	16912	K5	O3/O3a	64	391088	949440	5194477	0	0	0	0	-	-	-	-	-	-	wzi536	-	-	-	-	-	-	-	-	-	-	-	-	-	-	-	-	-	OKP-B-10*
KLE_FA7033AA_AS	ERR6294022	2005	Europe	Norway	0	Klebsiella variicola subsp. variicola	ST641	1231	K60	O5	106	160959	480526	5616269	0	0	0	0	-	-	-	-	-	-	wzi201	-	-	-	-	-	-	-	-	-	-	-	-	-	-	-	-	-	LEN-16
KLE_FA7034AA_AS	ERR6294023	2005	Europe	Norway	0	Klebsiella pneumoniae	ST4249	31346	unknown (KL126)	unknown (OL101)	68	300058	714956	5252767	0	0	0	0	-	-	-	-	-	-	-	-	-	-	-	-	-	-	-	-	-	-	-	-	-	-	-	-	SHV-1*
KLE_FA7035AA_AS	ERR6294024	2005	Europe	Norway	0	Klebsiella pneumoniae	ST15	10	K24	O1	99	214493	691699	5456671	0	0	4	6	-	-	-	-	-	-	wzi24	aadA1.v1^;strA.v1;strB.v1	-	-	-	-	-	-	-	-	tet(A).v1	-	dfrA1.v2	TEM-1D.v1	-	-	-	-	SHV-28.v1^
KLE_FA7036AA_AS	ERR6294025	2005	Europe	Norway	0	Klebsiella variicola subsp. variicola	ST250	1260	K10	O3/O3a	135	189927	760481	5894734	0	0	0	0	-	-	-	-	-	-	wzi100	-	-	-	-	-	-	-	-	-	-	-	-	-	-	-	-	-	LEN-16^
KLE_FA7037AA_AS	ERR6294026	2005	Europe	Norway	0	Klebsiella variicola subsp. variicola	ST4312	2121	unknown (KL101)	O3/O3a	53	311796	1163271	5576442	1	0	0	0	ybt 0; ICEKp17	-	-	-	-	-	wzi69	-	-	-	-	-	-	-	-	-	-	-	-	-	-	-	-	-	LEN-16^
KLE_FA7038AA_AS	ERR6294027	2005	Europe	Norway	0	Klebsiella variicola subsp. variicola	ST681	1889	unknown (KL143)	O5	127	155165	301386	5572039	0	0	0	0	-	-	-	-	-	-	wzi69	-	-	-	-	-	-	-	-	-	-	-	-	-	-	-	-	-	LEN-2^
KLE_FA7039AA_AS	ERR6294028	2005	Europe	Norway	0	Klebsiella variicola subsp. variicola	ST4164	27904	unknown (K67)	unknown (OL103)	87	239451	642402	5802215	0	0	0	0	-	-	-	-	-	-	wzi198	-	-	-	-	-	-	-	-	-	-	-	-	-	-	-	-	-	LEN-2^
KLE_FA7040AA_AS	ERR6294029	2009	Europe	Norway	0	Klebsiella variicola subsp. variicola	ST468	8803	K49	O3/O3a	92	261301	455336	5719844	0	0	0	0	-	-	-	-	-	-	wzi49	-	-	-	-	-	-	-	-	-	-	-	-	-	-	-	-	-	LEN-17^
KLE_FA7041AA_AS	ERR6294030	2009	Europe	Norway	0	Klebsiella pneumoniae	ST4271	31353	K6	O2a	49	375270	806109	5245444	0	0	0	0	-	-	-	-	-	-	wzi316	-	-	-	-	-	-	-	-	-	-	-	-	-	-	-	-	-	SHV-1^
KLE_FA7042AA_AS	ERR6294031	2009	Europe	Norway	0	Klebsiella pneumoniae	ST504	445	K13	O1	104	195133	547166	5211425	0	0	0	0	-	-	-	-	-	-	wzi13	-	-	-	-	-	-	-	-	-	-	-	-	-	-	-	-	-	SHV-42
KLE_FA7043AA_AS	ERR6294032	2009	Europe	Norway	0	Klebsiella variicola subsp. variicola	ST4151	31355	unknown (K20)	O3/O3a	64	309380	666277	5461294	0	0	0	0	-	-	-	-	-	-	wzi20	-	-	-	-	-	-	-	-	-	-	-	-	-	-	-	-	-	LEN-8^
KLE_FA7044AA_AS	ERR6294033	2009	Europe	Norway	0	Klebsiella pneumoniae	ST37	2	K12	unknown (OL103)	86	253450	537404	5541028	0	0	0	0	-	-	-	-	-	-	wzi12	-	-	-	-	-	-	-	-	-	-	-	-	-	-	-	-	-	SHV-11.v1^
KLE_FA7045AA_AS	ERR6294034	2009	Europe	Norway	0	Klebsiella pneumoniae	ST163	139	unknown (KL121)	O2a	231	142320	455132	5740877	0	0	0	0	-	-	-	-	-	-	-	-	-	-	-	-	-	-	-	-	-	-	-	-	-	-	-	-	SHV-36
KLE_FA7046AA_AS	ERR6294035	2009	Europe	Norway	0	Klebsiella pneumoniae	ST309	2	unknown (K42)	O4	94	264482	1073039	5449598	1	0	0	0	ybt 10; ICEKp4	-	-	-	-	-	wzi42	-	-	-	-	-	-	-	-	-	-	-	-	-	-	-	-	-	SHV-11.v1^
KLE_FA7047AA_AS	ERR6294036	2009	Europe	Norway	0	Klebsiella pneumoniae	ST4295	7	unknown (KL117)	O1	111	199381	477471	5371275	0	0	0	0	-	-	-	-	-	-	wzi356	-	-	-	-	-	-	-	-	-	-	-	-	-	-	-	-	-	SHV-1
KLE_FA7048AA_AS	ERR6294037	2009	Europe	Norway	0	Klebsiella variicola subsp. variicola	ST639	1906	unknown (KL105)	O3/O3a	131	152374	338055	5650924	0	0	0	0	-	-	-	-	-	-	wzi338	-	-	-	-	-	-	-	-	-	-	-	-	-	-	-	-	-	LEN-18
KLE_FA7049AA_AS	ERR6294038	2009	Europe	Norway	0	Klebsiella pneumoniae	ST3639	2216	K22	O3/O3a	84	215185	415520	5334330	0	0	0	0	-	-	-	-	-	-	wzi385	-	-	-	-	-	-	-	-	-	-	-	-	-	-	-	-	-	-
KLE_FA7050AA_AS	ERR6294039	2009	Europe	Norway	0	Klebsiella pneumoniae	ST29	26	K54	O1	57	301647	593801	5105983	0	0	0	0	-	-	-	-	-	-	wzi115	-	-	-	-	-	-	-	-	-	-	-	-	-	-	-	-	-	SHV-187
KLE_FA7051AA_AS	ERR6294040	2009	Europe	Norway	0	Klebsiella pneumoniae	ST26	139	unknown (K10)	O1	180	119996	501206	5513497	0	0	0	0	-	-	-	-	-	-	wzi236	-	-	-	-	-	-	-	-	-	-	-	-	-	-	-	-	-	SHV-36
KLE_FA7052AA_AS	ERR6294041	2009	Europe	Norway	0	Klebsiella quasipneumoniae subsp. quasipneumoniae	ST4204	31361	K1	O3/O3a	79	329196	703775	5645052	0	0	0	0	-	-	-	-	-	-	-	-	-	-	-	-	-	-	-	-	-	-	-	-	-	-	-	-	OKP-A-3*
KLE_FA7053AA_AS	ERR6294042	2009	Europe	Norway	0	Klebsiella variicola subsp. variicola	ST597	1197	K67	unknown (OL103)	52	385924	738710	5526702	0	0	1	1	-	-	-	-	-	-	wzi198	-	-	fosA7*	-	-	-	-	-	-	-	-	-	-	-	-	-	-	LEN-2^
KLE_FA7054AA_AS	ERR6294043	2009	Europe	Norway	0	Klebsiella pneumoniae	ST15	10	K24	O1	79	254524	764256	5460263	0	0	4	6	-	-	-	-	-	-	wzi24	aadA1.v1^;strA.v1;strB.v1	-	-	-	-	-	-	-	-	tet(A).v1	-	dfrA1.v2	TEM-1D.v1	-	-	-	-	SHV-28.v1^
KLE_FA7055AA_AS	ERR6294044	2009	Europe	Norway	0	Klebsiella variicola subsp. variicola	ST906	2593	K3	O3/O3a	58	349980	1222269	5673896	0	0	2	2	-	-	-	-	-	-	wzi548	-	-	-	-	-	-	-	-	sul1	-	-	dfrA21	-	-	-	-	-	LEN-16^
KLE_FA7056AA_AS	ERR6294045	2009	Europe	Norway	0	Klebsiella pneumoniae	ST26	139	unknown (KL107)	O1	182	160640	486582	5617759	0	0	0	0	-	-	-	-	-	-	wzi236	-	-	-	-	-	-	-	-	-	-	-	-	-	-	-	-	-	SHV-36
KLE_FA7057AA_AS	ERR6294046	2009	Europe	Norway	0	Klebsiella pneumoniae	ST14	10	K2	O1	81	291305	671240	5400175	0	0	0	0	-	-	-	-	-	-	wzi2	-	-	-	-	-	-	-	-	-	-	-	-	-	-	-	-	-	SHV-28.v1^
KLE_FA7059AA_AS	ERR6294048	2009	Europe	Norway	0	Klebsiella quasipneumoniae subsp. similipneumoniae	ST4218	31370	unknown (K67)	O12	91	337343	684337	5543470	0	0	5	6	-	-	-	-	-	-	wzi398	aadA2	-	-	-	-	-	cmlA4*	-	sul1;sul2	tet(D)	-	dfrA15.v2*	-	-	-	-	-	OKP-B-6*?
KLE_FA7060AA_AS	ERR6294049	2009	Europe	Norway	0	Klebsiella pneumoniae	ST134	673	K25	O5	76	362849	640288	5299750	0	0	0	0	-	-	-	-	-	-	wzi168	-	-	-	-	-	-	-	-	-	-	-	-	-	-	-	-	-	SHV-60
KLE_FA7061AA_AS	ERR6294050	2009	Europe	Norway	0	Klebsiella pneumoniae	ST4334	31372	unknown (KL183)	unknown (OL103)	96	217081	472552	5409557	0	0	0	0	-	-	-	-	-	-	wzi150	-	-	-	-	-	-	-	-	-	-	-	-	-	-	-	-	-	SHV-11.v1^
KLE_FA7062AA_AS	ERR6294051	2009	Europe	Norway	0	Klebsiella variicola subsp. variicola	ST1562	1197	K47	O3/O3a	105	332226	626896	6018094	0	0	0	0	-	-	-	-	-	-	wzi289	-	-	-	-	-	-	-	-	-	-	-	-	-	-	-	-	-	LEN-10
KLE_FA7063AA_AS	ERR6294052	2009	Europe	Norway	0	Klebsiella variicola subsp. variicola	ST4148	31375	unknown (KL183)	unknown (OL103)	72	334588	1340351	5637998	0	0	0	0	-	-	-	-	-	-	-	-	-	-	-	-	-	-	-	-	-	-	-	-	-	-	-	-	LEN-2^
KLE_FA7064AA_AS	ERR6294053	2009	Europe	Norway	0	Klebsiella variicola subsp. variicola	ST1478	1197	unknown (KL137)	O3/O3a	56	316878	715702	5517619	0	0	0	0	-	-	-	-	-	-	wzi370	-	-	-	-	-	-	-	-	-	-	-	-	-	-	-	-	-	LEN-2^
KLE_FA7065AA_AS	ERR6294054	2009	Europe	Norway	0	Klebsiella variicola subsp. variicola	ST919	2289	unknown (KL125)	O5	107	224994	717613	5650525	0	0	0	0	-	-	-	-	-	-	wzi188	-	-	-	-	-	-	-	-	-	-	-	-	-	-	-	-	-	LEN-32
KLE_FA7066AA_AS	ERR6294055	2009	Europe	Norway	0	Klebsiella pneumoniae	ST17	52	unknown (K25)	O5	76	328431	804065	5202013	0	0	0	0	-	-	-	-	-	-	wzi141	-	-	-	-	-	-	-	-	-	-	-	-	-	-	-	-	-	SHV-11.v1^
KLE_FA7067AA_AS	ERR6294056	2009	Europe	Norway	0	Klebsiella quasipneumoniae subsp. quasipneumoniae	ST4350	31383	unknown (K35)	O3/O3a	61	287049	527303	5304221	0	0	0	0	-	-	-	-	-	-	-	-	-	-	-	-	-	-	-	-	-	-	-	-	-	-	-	-	OKP-A-8^
KLE_FA7068AA_AS	ERR6294057	2009	Europe	Norway	0	Klebsiella pneumoniae	ST23	24	K1	O1	86	289407	604498	5657747	5	0	0	0	ybt 1; ICEKp10	clb 2	iuc 1	iro 1	rmp 1; KpVP-1	rmpA2_6-60%	wzi1	-	-	-	-	-	-	-	-	-	-	-	-	-	-	-	-	-	SHV-11.v1^
KLE_FA7069AA_AS	ERR6294058	2009	Europe	Norway	0	Klebsiella pneumoniae	ST1087	445	unknown (KL132)	O1	123	163300	364260	5432030	0	0	0	0	-	-	-	-	-	-	wzi364	-	-	-	-	-	-	-	-	-	-	-	-	-	-	-	-	-	SHV-42
KLE_FA7070AA_AS	ERR6294059	2009	Europe	Norway	0	Klebsiella pneumoniae	ST3048	2025	unknown (K30)	unknown (O3/O3a)	131	104092	310552	5289397	0	0	0	0	-	-	-	-	-	-	wzi2	-	-	-	-	-	-	-	-	-	-	-	-	-	-	-	-	-	SHV-161*
KLE_FA7071AA_AS	ERR6294060	2009	Europe	Norway	0	Klebsiella pneumoniae	ST45	97	K24	O2a	132	165568	334167	5467289	0	0	0	0	-	-	-	-	-	-	wzi101	-	-	-	-	-	-	-	-	-	-	-	-	-	-	-	-	-	SHV-1^
KLE_FA7072AA_AS	ERR6294061	2009	Europe	Norway	0	Klebsiella variicola subsp. variicola	ST1423	1880	K38	O5	112	221060	932375	5586483	0	0	0	0	-	-	-	-	-	-	wzi38	-	-	-	-	-	-	-	-	-	-	-	-	-	-	-	-	-	LEN-13
KLE_FA7073AA_AS	ERR6294062	2009	Europe	Norway	0	Klebsiella pneumoniae	ST2264	2	unknown (KL110)	O3b	80	213040	367429	5463251	1	0	0	0	ybt 10; ICEKp4	-	-	-	-	-	wzi346	-	-	-	-	-	-	-	-	-	-	-	-	-	-	-	-	-	SHV-11.v1^
KLE_FA7074AA_AS	ERR6294063	2009	Europe	Norway	0	Klebsiella pneumoniae	ST268	129	unknown (KL110)	O2a	113	325110	945455	5361848	0	0	1	1	-	-	-	-	-	-	wzi199	-	-	-	-	-	-	-	-	sul2	-	-	-	-	-	-	-	-	SHV-11.v1^
KLE_FA7075AA_AS	ERR6294064	2009	Europe	Norway	0	Klebsiella pneumoniae	ST309	2	K15	O4	95	276637	623369	5382875	1	0	0	0	ybt 25; ICEKp2	-	-	-	-	-	wzi50	-	-	-	-	-	-	-	-	-	-	-	-	-	-	-	-	-	SHV-11.v1^
KLE_FA7076AA_AS	ERR6294065	2009	Europe	Norway	0	Klebsiella pneumoniae	ST10	2079	unknown (KL102)	O2a	184	86913	434437	5423026	0	0	0	0	-	-	-	-	-	-	wzi173	-	-	-	-	-	-	-	-	-	-	-	-	-	-	-	-	-	SHV-1^
KLE_FA7077AA_AS	ERR6294066	2005	Europe	Norway	0	Klebsiella variicola subsp. variicola	ST209	5408	K3	O3/O3a	66	333724	923383	5798593	0	0	0	0	-	-	-	-	-	-	wzi548	-	-	-	-	-	-	-	-	-	-	-	-	-	-	-	-	-	LEN-2*
KLE_FA7078AA_AS	ERR6294067	2009	Europe	Norway	0	Klebsiella variicola subsp. variicola	ST1096	5512	K35	O3/O3a	103	117313	365532	5416299	0	0	0	0	-	-	-	-	-	-	wzi35	-	-	-	-	-	-	-	-	-	-	-	-	-	-	-	-	-	LEN-16*
KLE_FA7079AA_AS	ERR6294068	2009	Europe	Norway	0	Klebsiella pneumoniae	ST14	10	K16	O1	83	350191	784308	5448553	0	0	1	1	-	-	-	-	-	-	wzi16	-	-	-	-	-	-	-	-	-	tet(D)	-	-	-	-	-	-	-	-
KLE_FA7080AA_AS	ERR6294069	2009	Europe	Norway	0	Klebsiella pneumoniae	ST35	125	unknown (K22)	O1	144	150506	383286	5613141	0	0	0	0	-	-	-	-	-	-	wzi37	-	-	-	-	-	-	-	-	-	-	-	-	-	-	-	-	-	SHV-33
KLE_FA7081AA_AS	ERR6294070	2009	Europe	Norway	0	Klebsiella pneumoniae	ST37	2	unknown (KL118)	unknown (OL101)	88	169422	442642	5551687	1	0	0	0	ybt 4; plasmid (truncated)	-	-	-	-	-	wzi108	-	-	-	-	-	-	-	-	-	-	-	-	-	-	-	-	-	SHV-11.v1^
KLE_FA7082AA_AS	ERR6294071	2009	Europe	Norway	0	Klebsiella pneumoniae	ST1190	295	unknown (KL114)	O1	107	162615	355753	5300695	0	0	0	0	-	-	-	-	-	-	wzi325	-	-	-	-	-	-	-	-	-	-	-	-	-	-	-	-	-	SHV-1^
KLE_FA7083AA_AS	ERR6294072	2009	Europe	Norway	0	Klebsiella variicola subsp. variicola	ST2309	31394	K43	O3/O3a	45	528435	900225	5438175	0	0	0	0	-	-	-	-	-	-	-	-	-	-	-	-	-	-	-	-	-	-	-	-	-	-	-	-	LEN-7
KLE_FA7084AA_AS	ERR6294073	2009	Europe	Norway	0	Klebsiella pneumoniae	ST501	1708	unknown (KL107)	unknown (OL101)	101	264997	493169	5435331	0	0	0	0	-	-	-	-	-	-	wzi50	-	-	-	-	-	-	-	-	-	-	-	-	-	-	-	-	-	SHV-27*
KLE_FA7085AA_AS	ERR6294074	2009	Europe	Norway	0	Klebsiella pneumoniae	ST26	139	K28	O2afg	143	149147	715518	5404477	0	0	0	0	-	-	-	-	-	-	wzi84	-	-	-	-	-	-	-	-	-	-	-	-	-	-	-	-	-	SHV-36
KLE_FA7086AA_AS	ERR6294075	2009	Europe	Norway	0	Klebsiella pneumoniae	ST501	1708	K52	unknown (OL101)	68	264845	617160	5447307	0	0	0	0	-	-	-	-	-	-	wzi50	-	-	-	-	-	-	-	-	-	-	-	-	-	-	-	-	-	SHV-27*
KLE_FA7087AA_AS	ERR6294076	2009	Europe	Norway	0	Klebsiella pneumoniae	ST4383	139	K31	O1	80	202057	478764	5570012	0	0	0	0	-	-	-	-	-	-	wzi31	-	-	-	-	-	-	-	-	-	-	-	-	-	-	-	-	-	SHV-36
KLE_FA7088AA_AS	ERR6294077	2009	Europe	Norway	0	Klebsiella pneumoniae	ST14	10	K2	O1	44	350128	1085347	5349365	0	0	1	1	-	-	-	-	-	-	wzi2	-	-	-	-	-	-	-	-	-	tet(A).v1	-	-	-	-	-	-	-	SHV-28.v1^
KLE_FA7089AA_AS	ERR6294078	2009	Europe	Norway	0	Klebsiella pneumoniae	ST25	279	unknown (K2)	O1	108	184811	407973	5482296	1	0	2	2	ybt 9; ICEKp12	-	-	-	-	-	wzi72	aadA^	-	-	-	-	-	-	-	sul1	-	-	-	-	-	-	-	-	SHV-1^
KLE_FA7090AA_AS	ERR6294079	2009	Europe	Norway	0	Klebsiella quasipneumoniae subsp. quasipneumoniae	ST526	2586	unknown (KL137)	O12	201	233547	446816	5617803	0	0	0	0	-	-	-	-	-	-	-	-	-	-	-	-	-	-	-	-	-	-	-	-	-	-	-	-	OKP-A-11^
KLE_FA7091AA_AS	ERR6294080	2009	Europe	Norway	0	Klebsiella variicola subsp. variicola	ST3084	1995	unknown (KL125)	O5	109	140279	387334	5797090	0	0	0	0	-	-	-	-	-	-	wzi188	-	-	-	-	-	-	-	-	-	-	-	-	-	-	-	-	-	LEN-58*
KLE_FA7092AA_AS	ERR6294081	2009	Europe	Norway	0	Klebsiella pneumoniae	ST298	129	unknown (K27)	O2afg	126	361807	876481	5480737	0	0	0	0	-	-	-	-	-	-	wzi27	-	-	-	-	-	-	-	-	-	-	-	-	-	-	-	-	-	SHV-203*
KLE_FA7093AA_AS	ERR6294082	2009	Europe	Norway	0	Klebsiella variicola subsp. variicola	ST197	901	unknown (KL128)	unknown (OL103)	119	357908	741522	5651743	0	0	6	10	-	-	-	-	-	-	-	aac(3)-IId^;aadA5;strA.v1;strB.v1	-	-	-	-	mphA	catA1*	-	sul1;sul2	tet(D)	-	dfrA17	-	-	-	-	-	LEN-10*
KLE_FA7094AA_AS	ERR6294083	2009	Europe	Norway	0	Klebsiella variicola subsp. variicola	ST4187	31405	unknown (K33)	O3/O3a	86	288126	1034555	5559605	0	0	0	0	-	-	-	-	-	-	-	-	-	-	-	-	-	-	-	-	-	-	-	-	-	-	-	-	LEN-8
KLE_FA7095AA_AS	ERR6294084	2009	Europe	Norway	0	Klebsiella pneumoniae	ST105	186	unknown (KL102)	O2afg	67	357167	781640	5296039	0	0	0	0	-	-	-	-	-	-	wzi383	-	-	-	-	-	-	-	-	-	-	-	-	-	-	-	-	-	SHV-1^
KLE_FA7096AA_AS	ERR6294085	2009	Europe	Norway	0	Klebsiella pneumoniae	ST4279	139	unknown (KL142)	unknown (O2a)	142	183782	434099	5452844	0	0	0	0	-	-	-	-	-	-	wzi267	-	-	-	-	-	-	-	-	-	-	-	-	-	-	-	-	-	SHV-36
KLE_FA7097AA_AS	ERR6294086	2009	Europe	Norway	0	Klebsiella variicola subsp. variicola	ST1875	1886	K53	O3/O3a	106	193583	467965	5868568	1	0	0	0	ybt 28; ICEKp6	-	-	-	-	-	wzi53	-	-	-	-	-	-	-	-	-	-	-	-	-	-	-	-	-	LEN-30
KLE_FA7098AA_AS	ERR6294087	2009	Europe	Norway	0	Klebsiella pneumoniae	ST323	251	K21	O3b	69	359268	779068	5461612	0	0	1	0	-	-	-	-	-	-	wzi262	-	-	-	-	-	-	-	-	-	-	-	-	-	-	-	-	-	SHV-1^
KLE_FA7099AA_AS	ERR6294088	2009	Europe	Norway	0	Klebsiella variicola subsp. variicola	ST1875	1886	K53	O3/O3a	99	265241	727411	5797230	1	0	0	0	ybt 28; ICEKp6	-	-	-	-	-	wzi53	-	-	-	-	-	-	-	-	-	-	-	-	-	-	-	-	-	LEN-30
KLE_FA7100AA_AS	ERR6294089	2009	Europe	Norway	0	Klebsiella pneumoniae	ST704	139	unknown (K7)	O1	199	116746	546024	5666206	1	0	0	0	ybt 14; ICEKp5	-	-	-	-	-	wzi7	-	-	-	-	-	-	-	-	-	-	-	-	-	-	-	-	-	SHV-36*
KLE_FA7101AA_AS	ERR6294090	2009	Europe	Norway	0	Klebsiella pneumoniae	ST4	323	unknown (K13)	O1	126	142416	423969	5415711	1	0	6	7	ybt 13; ICEKp2	-	-	-	-	-	wzi13	strA.v1^;strB.v1	-	-	-	-	mphA	-	-	sul2*	tet(A).v1	-	dfrA14.v2*	TEM-1D.v1^	-	-	-	-	SHV-11.v1^
KLE_FA7102AA_AS	ERR6294091	2009	Europe	Norway	0	Klebsiella pneumoniae	ST23	24	K1	O1	81	303104	544173	5661090	5	0	0	0	ybt 1; ICEKp10	clb 2	iuc 1	iro 1	rmp 1; KpVP-1	rmpA2_6*-47%	wzi1	-	-	-	-	-	-	-	-	-	-	-	-	-	-	-	-	-	SHV-11.v1^
KLE_FA7103AA_AS	ERR6294092	2009	Europe	Norway	0	Klebsiella pneumoniae	ST461	1667	unknown (KL136)	O1	113	214695	653276	5718113	0	0	0	0	-	-	-	-	-	-	wzi123	-	-	-	-	-	-	-	-	-	-	-	-	-	-	-	-	-	SHV-1^
KLE_FA7104AA_AS	ERR6294093	2009	Europe	Norway	0	Klebsiella variicola subsp. variicola	ST454	1197	unknown (KL130)	O3/O3a	65	413561	996063	5753350	0	0	0	0	-	-	-	-	-	-	wzi362	-	-	-	-	-	-	-	-	-	-	-	-	-	-	-	-	-	LEN-2^
KLE_FA7105AA_AS	ERR6294094	2009	Europe	Norway	0	Klebsiella variicola subsp. variicola	ST1778	1879	K54	O3/O3a	41	391778	1040740	5526720	1	0	0	0	ybt 26; ICEKp18	-	-	-	-	-	wzi54	-	-	-	-	-	-	-	-	-	-	-	-	-	-	-	-	-	LEN-13*
KLE_FA7106AA_AS	ERR6294095	2009	Europe	Norway	0	Klebsiella quasipneumoniae subsp. quasipneumoniae	ST2010	12795	K31	O3/O3a	68	690732	1391180	5292747	0	0	0	0	-	-	-	-	-	-	wzi461	-	-	-	-	-	-	-	-	-	-	-	-	-	-	-	-	-	OKP-A-9
KLE_FA7107AA_AS	ERR6294096	2009	Europe	Norway	0	Klebsiella pneumoniae	ST234	112	K30	O1	115	371526	911915	5618021	0	0	0	0	-	-	-	-	-	-	wzi114	-	-	-	-	-	-	-	-	-	-	-	-	-	-	-	-	-	SHV-27
KLE_FA7108AA_AS	ERR6294097	2009	Europe	Norway	0	Klebsiella pneumoniae	ST11	8	unknown (KL110)	O2a	76	272818	772551	5510840	1	0	1	1	ybt 7; ICEKp7	-	-	-	-	-	-	-	-	-	-	-	-	-	-	-	tet(D)	-	-	-	-	-	-	-	SHV-11.v1
KLE_FA7109AA_AS	ERR6294098	2009	Europe	Norway	0	Klebsiella variicola subsp. variicola	ST641	1231	unknown (K38)	O5	433	29263	80472	5885292	0	0	0	0	-	-	-	-	-	-	wzi38	-	-	-	-	-	-	-	-	-	-	-	-	-	-	-	-	-	LEN-16
KLE_FA7110AA_AS	ERR6294099	2009	Europe	Norway	0	Klebsiella pneumoniae	ST776	75	unknown (KL158)	O3/O3a	75	372232	718245	5386502	0	0	0	0	-	-	-	-	-	-	wzi274	-	-	-	-	-	-	-	-	-	-	-	-	-	-	-	-	-	SHV-11.v1^
KLE_FA7111AA_AS	ERR6294100	2009	Europe	Norway	0	Klebsiella variicola subsp. variicola	ST347	2385	unknown (KL103)	O3/O3a	89	169269	329466	5451480	0	0	0	0	-	-	-	-	-	-	wzi210	-	-	-	-	-	-	-	-	-	-	-	-	-	-	-	-	-	LEN-19
KLE_FA7112AA_AS	ERR6294101	2009	Europe	Norway	0	Klebsiella pneumoniae	ST359	2116	unknown (K10)	unknown (O1)	191	85157	332415	5250994	0	0	0	0	-	-	-	-	-	-	wzi236	-	-	-	-	-	-	-	-	-	-	-	-	-	-	-	-	-	SHV-1^
KLE_FA7113AA_AS	ERR6294102	2009	Europe	Norway	0	Klebsiella variicola subsp. variicola	ST4363	1197	unknown (K67)	unknown (OL103)	82	141387	599604	5321073	0	0	1	1	-	-	-	-	-	-	wzi198	-	-	fosA7*	-	-	-	-	-	-	-	-	-	-	-	-	-	-	LEN-2^
KLE_FA7114AA_AS	ERR6294103	2009	Europe	Norway	0	Klebsiella pneumoniae	ST251	2118	unknown (K13)	O3b	125	112045	355385	5363454	0	0	0	0	-	-	-	-	-	-	wzi241	-	-	-	-	-	-	-	-	-	-	-	-	-	-	-	-	-	SHV-1^
KLE_FA7115AA_AS	ERR6294104	2009	Europe	Norway	0	Klebsiella pneumoniae	ST359	2116	unknown (K10)	O1	180	91156	398365	5262708	0	0	0	0	-	-	-	-	-	-	wzi236	-	-	-	-	-	-	-	-	-	-	-	-	-	-	-	-	-	SHV-1^
KLE_FA7116AA_AS	ERR6294105	2009	Europe	Norway	0	Klebsiella pneumoniae	ST4398	28812	unknown (KL126)	unknown (OL101)	123	103076	478374	5260896	0	0	0	0	-	-	-	-	-	-	wzi41	-	-	-	-	-	-	-	-	-	-	-	-	-	-	-	-	-	SHV-110^
KLE_FA7117AA_AS	ERR6294106	2009	Europe	Norway	0	Klebsiella variicola subsp. variicola	ST4362	1995	unknown (KL125)	O5	208	59676	237298	6015253	0	0	0	0	-	-	-	-	-	-	wzi188	-	-	-	-	-	-	-	-	-	-	-	-	-	-	-	-	-	LEN-58*
KLE_FA7118AA_AS	ERR6294107	2009	Europe	Norway	0	Klebsiella quasipneumoniae subsp. quasipneumoniae	ST2942	31428	unknown (K30)	O3/O3a	93	185954	421154	5362270	0	0	0	0	-	-	-	-	-	-	-	-	-	-	-	-	-	-	-	-	-	-	-	-	-	-	-	-	OKP-A-3^
KLE_FA7119AA_AS	ERR6294108	2009	Europe	Norway	0	Klebsiella pneumoniae	ST4389	31429	unknown (K15)	unknown (O4)	271	60221	162191	5554305	0	0	0	0	-	-	-	-	-	-	wzi50	-	-	-	-	-	-	-	-	-	-	-	-	-	-	-	-	-	SHV-89^
KLE_FA7120AA_AS	ERR6294109	2009	Europe	Norway	0	Klebsiella pneumoniae	ST198	683	K10	O1	72	328082	881317	5326300	1	0	0	0	ybt 9; ICEKp3	-	-	-	-	-	wzi79	-	-	-	-	-	-	-	-	-	-	-	-	-	-	-	-	-	SHV-77^
KLE_FA7121AA_AS	ERR6294110	2009	Europe	Norway	0	Klebsiella pneumoniae	ST29	26	K30	O1	83	359364	430011	5175687	0	0	0	0	-	-	-	-	-	-	wzi85	-	-	-	-	-	-	-	-	-	-	-	-	-	-	-	-	-	SHV-187
KLE_FA7122AA_AS	ERR6294111	2009	Europe	Norway	0	Klebsiella pneumoniae	ST873	319	K52	unknown (OL101)	86	376275	728242	5540691	1	0	0	0	ybt 4; plasmid	-	-	-	-	-	wzi50	-	-	-	-	-	-	-	-	-	-	-	-	-	-	-	-	-	SHV-27^
KLE_FA7123AA_AS	ERR6294112	2009	Europe	Norway	0	Klebsiella pneumoniae	ST30	2184	K64	O1	91	203917	391067	5285977	0	0	0	0	-	-	-	-	-	-	wzi64	-	-	-	-	-	-	-	-	-	-	-	-	-	-	-	-	-	SHV-71
KLE_FA7124AA_AS	ERR6294113	2009	Europe	Norway	0	Klebsiella variicola subsp. variicola	ST4370	5427	unknown (KL143)	O3/O3a	53	426833	885882	5576324	0	0	0	0	-	-	-	-	-	-	wzi379	-	-	-	-	-	-	-	-	-	-	-	-	-	-	-	-	-	LEN-2^
KLE_FA7125AA_AS	ERR6294114	2009	Europe	Norway	0	Klebsiella variicola subsp. variicola	ST4169	31439	unknown (KL143)	O3/O3a	58	396132	719223	5418698	0	0	0	0	-	-	-	-	-	-	wzi379	-	-	-	-	-	-	-	-	-	-	-	-	-	-	-	-	-	LEN-17^
KLE_FA7126AA_AS	ERR6294115	2009	Europe	Norway	0	Klebsiella pneumoniae	ST200	409	K21	O3b	51	372713	823383	5105723	0	0	0	0	-	-	-	-	-	-	wzi87	-	-	-	-	-	-	-	-	-	-	-	-	-	-	-	-	-	SHV-1^
KLE_FA7127AA_AS	ERR6294116	2009	Europe	Norway	0	Klebsiella pneumoniae	ST184	1102	unknown (KL113)	O1	83	217734	791960	5484169	0	0	0	0	-	-	-	-	-	-	wzi212	-	-	-	-	-	-	-	-	-	-	-	-	-	-	-	-	-	SHV-27
KLE_FA7128AA_AS	ERR6294117	2009	Europe	Norway	0	Klebsiella pneumoniae	ST876	23	K10	O3b	166	143185	420247	5567677	0	0	2	3	-	-	-	-	-	-	wzi100	strA.v1^;strB.v1	-	-	-	-	-	-	-	-	tet(A).v1*	-	-	-	-	-	-	-	SHV-11.v1^
KLE_FA7129AA_AS	ERR6294118	2009	Europe	Norway	0	Klebsiella pneumoniae	ST4295	7	unknown (KL117)	O1	138	148132	356085	5511404	0	0	0	0	-	-	-	-	-	-	wzi356	-	-	-	-	-	-	-	-	-	-	-	-	-	-	-	-	-	SHV-1
KLE_FA7130AA_AS	ERR6294119	2009	Europe	Norway	0	Klebsiella pneumoniae	ST4305	129	K27	O2afg	70	263022	571419	5188853	0	0	0	0	-	-	-	-	-	-	wzi27	-	-	-	-	-	-	-	-	-	-	-	-	-	-	-	-	-	SHV-11.v1^
KLE_FA7131AA_AS	ERR6294120	2005	Europe	Norway	0	Klebsiella pneumoniae	ST27	1921	K25	O2afg	192	102140	342438	5490098	0	0	0	0	-	-	-	-	-	-	wzi25	-	-	-	-	-	-	-	-	-	-	-	-	-	-	-	-	-	SHV-40
KLE_FA7132AA_AS	ERR6294121	2009	Europe	Norway	0	Klebsiella variicola subsp. variicola	ST197	901	K9	O3/O3a	47	449517	1662628	5491434	0	0	0	0	-	-	-	-	-	-	-	-	-	-	-	-	-	-	-	-	-	-	-	-	-	-	-	-	LEN-10*
KLE_FA7133AA_AS	ERR6294122	2009	Europe	Norway	0	Klebsiella pneumoniae	ST215	2160	K16	O2a	108	235742	419276	5686080	0	0	0	0	-	-	-	-	-	-	wzi247	-	-	-	-	-	-	-	-	-	-	-	-	-	-	-	-	-	SHV-1
KLE_FA7134AA_AS	ERR6294123	2005	Europe	Norway	0	Klebsiella pneumoniae	ST188	507	K31	O3b	95	213659	559756	5155446	0	0	0	0	-	-	-	-	-	-	wzi31	-	-	-	-	-	-	-	-	-	-	-	-	-	-	-	-	-	SHV-37
KLE_FA7135AA_AS	ERR6294124	2009	Europe	Norway	0	Klebsiella pneumoniae	ST43	78	K18	O1	75	255048	529097	5188286	0	0	3	3	-	-	-	-	-	-	-	-	-	-	-	-	-	-	-	sul2	tet(A).v1	-	dfrA14.v2	-	-	-	-	-	SHV-11.v1^
KLE_FA7136AA_AS	ERR6294125	2009	Europe	Norway	0	Klebsiella variicola subsp. variicola	ST4157	25945	unknown (KL158)	O3/O3a	159	213453	591541	6045449	0	0	0	0	-	-	-	-	-	-	wzi524	-	-	-	-	-	-	-	-	-	-	-	-	-	-	-	-	-	LEN-10*
KLE_FA7137AA_AS	ERR6294126	2009	Europe	Norway	0	Klebsiella variicola subsp. variicola	ST925	1970	unknown (KL125)	O5	151	153816	504772	5792166	0	0	1	0	-	-	-	-	-	-	wzi188	-	-	-	-	-	-	-	-	-	-	-	-	-	-	-	-	-	LEN-2^
KLE_FA7138AA_AS	ERR6294127	2009	Europe	Norway	0	Klebsiella variicola subsp. variicola	ST1423	1880	K38	O5	90	211791	944395	5481833	0	0	0	0	-	-	-	-	-	-	wzi38	-	-	-	-	-	-	-	-	-	-	-	-	-	-	-	-	-	LEN-13
KLE_FA7139AA_AS	ERR6294128	2009	Europe	Norway	0	Klebsiella pneumoniae	ST20	52	K28	O1	73	377680	815835	5323607	0	0	0	0	-	-	-	-	-	-	wzi84	-	-	-	-	-	-	-	-	-	-	-	-	-	-	-	-	-	SHV-187
KLE_FA7140AA_AS	ERR6294129	2009	Europe	Norway	0	Klebsiella pneumoniae	ST461	1667	K62	O1	135	171835	560082	5653806	0	0	0	0	-	-	-	-	-	-	wzi149	-	-	-	-	-	-	-	-	-	-	-	-	-	-	-	-	-	SHV-1^
KLE_FA7141AA_AS	ERR6294130	2009	Europe	Norway	0	Klebsiella pneumoniae	ST643	68	K62	O2afg	128	289660	558067	5498463	0	0	0	0	-	-	-	-	-	-	wzi149	-	-	-	-	-	-	-	-	-	-	-	-	-	-	-	-	-	SHV-26
KLE_FA7142AA_AS	ERR6294131	2009	Europe	Norway	0	Klebsiella variicola subsp. variicola	ST285	31450	unknown (KL120)	O3/O3a	62	339449	661127	5533569	0	0	0	0	-	-	-	-	-	-	wzi357	-	-	-	-	-	-	-	-	-	-	-	-	-	-	-	-	-	LEN-13
KLE_FA7143AA_AS	ERR6294132	2009	Europe	Norway	0	Klebsiella pneumoniae	ST4245	1921	K24	O1	250	112873	318027	5458200	0	0	0	0	-	-	-	-	-	-	wzi24	-	-	-	-	-	-	-	-	-	-	-	-	-	-	-	-	-	SHV-40
KLE_FA7144AA_AS	ERR6294133	2009	Europe	Norway	0	Klebsiella pneumoniae	ST37	2	unknown (K15)	O4	137	213744	459495	5519986	0	0	0	0	-	-	-	-	-	-	wzi50	-	-	-	-	-	-	-	-	-	-	-	-	-	-	-	-	-	SHV-11.v1^
KLE_FA7145AA_AS	ERR6294134	2005	Europe	Norway	0	Klebsiella pneumoniae	ST37	2	K15	O4	81	349314	465875	5556016	1	0	0	0	ybt 4; plasmid	-	-	-	-	-	wzi50	-	-	-	-	-	-	-	-	-	-	-	-	-	-	-	-	-	SHV-11.v1^
KLE_FA7146AA_AS	ERR6294135	2009	Europe	Norway	0	Klebsiella pneumoniae	ST4261	31459	unknown (K22)	O1	47	436017	652137	5315827	0	0	0	0	-	-	-	-	-	-	wzi107	-	-	-	-	-	-	-	-	-	-	-	-	-	-	-	-	-	SHV-11.v1^
KLE_FA7147AA_AS	ERR6294136	2009	Europe	Norway	0	Klebsiella pneumoniae	ST1035	339	K57	O1	147	141273	382721	5214823	0	0	0	0	-	-	-	-	-	-	wzi116	-	-	-	-	-	-	-	-	-	-	-	-	-	-	-	-	-	-
KLE_FA7148AA_AS	ERR6294137	2009	Europe	Norway	0	Klebsiella pneumoniae	ST1727	277	unknown (K28)	O2afg	135	174685	374403	5557959	0	0	0	0	-	-	-	-	-	-	wzi84	-	-	-	-	-	-	-	-	-	-	-	-	-	-	-	-	-	SHV-11.v1^
KLE_FA7149AA_AS	ERR6294138	2009	Europe	Norway	0	Klebsiella variicola subsp. variicola	ST4189	31456	unknown (K45)	O3/O3a	52	321789	833281	5433876	0	0	0	0	-	-	-	-	-	-	wzi287	-	-	-	-	-	-	-	-	-	-	-	-	-	-	-	-	-	LEN-30
KLE_FA7150AA_AS	ERR6294139	2009	Europe	Norway	0	Klebsiella pneumoniae	ST26	139	K10	O1	146	157032	322521	5500343	0	0	0	0	-	-	-	-	-	-	wzi236	-	-	-	-	-	-	-	-	-	-	-	-	-	-	-	-	-	SHV-36
KLE_FA7151AA_AS	ERR6294140	2009	Europe	Norway	0	Klebsiella pneumoniae	ST4250	1955	K9	O3b	77	232267	605765	5232650	0	0	0	0	-	-	-	-	-	-	wzi275	-	-	-	-	-	-	-	-	-	-	-	-	-	-	-	-	-	SHV-11.v1^
KLE_FA7152AA_AS	ERR6294141	2009	Europe	Norway	0	Klebsiella pneumoniae	ST4333	31463	unknown (KL125)	O5	68	309286	440604	5384238	0	0	0	0	-	-	-	-	-	-	wzi86	-	-	-	-	-	-	-	-	-	-	-	-	-	-	-	-	-	SHV-1^
KLE_FA7153AA_AS	ERR6294142	2009	Europe	Norway	0	Klebsiella pneumoniae	ST2116	139	unknown (K28)	O2afg	120	163392	532421	5432166	0	0	0	0	-	-	-	-	-	-	wzi84	-	-	-	-	-	-	-	-	-	-	-	-	-	-	-	-	-	SHV-36
KLE_FA7154AA_AS	ERR6294143	2009	Europe	Norway	0	Klebsiella variicola subsp. variicola	ST4359	31470	unknown (K33)	O3/O3a	74	312514	1300094	5586663	0	0	0	0	-	-	-	-	-	-	-	-	-	-	-	-	-	-	-	-	-	-	-	-	-	-	-	-	LEN-21*
KLE_FA7155AA_AS	ERR6294144	2009	Europe	Norway	0	Klebsiella quasipneumoniae subsp. similipneumoniae	ST4225	31468	K63	O12	51	320803	666301	5401769	0	0	0	0	-	-	-	-	-	-	-	-	-	-	-	-	-	-	-	-	-	-	-	-	-	-	-	-	OKP-B-7*
KLE_FA7156AA_AS	ERR6294145	2009	Europe	Norway	0	Klebsiella quasipneumoniae subsp. similipneumoniae	ST4224	31465	K57	O3/O3a	38	450916	1156392	5203658	0	0	0	0	-	-	-	-	-	-	wzi407	-	-	-	-	-	-	-	-	-	-	-	-	-	-	-	-	-	OKP-B-5*?
KLE_FA7157AA_AS	ERR6294146	2009	Europe	Norway	0	Klebsiella variicola subsp. variicola	ST925	1970	unknown (KL113)	O3/O3a	121	259960	766988	5857072	0	0	0	0	-	-	-	-	-	-	wzi352	-	-	-	-	-	-	-	-	-	-	-	-	-	-	-	-	-	LEN-2^
KLE_FA7158AA_AS	ERR6294147	2005	Europe	Norway	0	Klebsiella pneumoniae	ST499	2403	K33	O3b	78	312218	498590	5375013	0	0	0	0	-	-	-	-	-	-	-	-	-	-	-	-	-	-	-	-	-	-	-	-	-	-	-	-	SHV-1
KLE_FA7159AA_AS	ERR6294148	2009	Europe	Norway	0	Klebsiella pneumoniae	ST20	52	K38	O1	91	365039	850517	5436504	0	0	0	0	-	-	-	-	-	-	wzi38	-	-	-	-	-	-	-	-	-	-	-	-	-	-	-	-	-	SHV-187
KLE_FA7160AA_AS	ERR6294149	2009	Europe	Norway	0	Klebsiella pneumoniae	ST3147	2819	K38	O12	92	286666	661589	5411105	0	0	0	0	-	-	-	-	-	-	wzi473	-	-	-	-	-	-	-	-	-	-	-	-	-	-	-	-	-	SHV-1
KLE_FA7161AA_AS	ERR6294150	2009	Europe	Norway	0	Klebsiella variicola subsp. variicola	ST639	1906	unknown (KL105)	O3/O3a	64	347806	612339	5564241	0	0	0	0	-	-	-	-	-	-	wzi338	-	-	-	-	-	-	-	-	-	-	-	-	-	-	-	-	-	LEN-18*
KLE_FA7162AA_AS	ERR6294151	2009	Europe	Norway	0	Klebsiella pneumoniae	ST252	661	K30	O1	70	260038	624981	5444221	0	0	0	0	-	-	-	-	-	-	wzi481	-	-	-	-	-	-	-	-	-	-	-	-	-	-	-	-	-	SHV-1^
KLE_FA7163AA_AS	ERR6294152	2009	Europe	Norway	0	Klebsiella variicola subsp. variicola	ST1230	2606	K55	O3/O3a	46	424589	731733	5484350	0	0	0	0	-	-	-	-	-	-	wzi61	-	-	-	-	-	-	-	-	-	-	-	-	-	-	-	-	-	LEN-2^
KLE_FA7164AA_AS	ERR6294153	2009	Europe	Norway	0	Klebsiella variicola subsp. variicola	ST1778	1879	K54	O3/O3a	65	420142	759286	5615126	0	0	0	0	-	-	-	-	-	-	wzi54	-	-	-	-	-	-	-	-	-	-	-	-	-	-	-	-	-	LEN-13*
KLE_FA7165AA_AS	ERR6294154	2009	Europe	Norway	0	Klebsiella pneumoniae	ST1507	2	unknown (KL114)	O3b	87	372603	839755	5476009	0	0	0	0	-	-	-	-	-	-	wzi354	-	-	-	-	-	-	-	-	-	-	-	-	-	-	-	-	-	SHV-11.v1^
KLE_FA7166AA_AS	ERR6294155	2005	Europe	Norway	0	Klebsiella pneumoniae	ST359	2116	K10	O2afg	177	107599	302553	5264052	0	0	0	0	-	-	-	-	-	-	wzi236	-	-	-	-	-	-	-	-	-	-	-	-	-	-	-	-	-	SHV-1^
KLE_FA7167AA_AS	ERR6294156	2009	Europe	Norway	0	Klebsiella pneumoniae	ST4269	2403	K24	O2a	75	325411	748390	5268665	0	0	0	0	-	-	-	-	-	-	wzi267	-	-	-	-	-	-	-	-	-	-	-	-	-	-	-	-	-	SHV-1
KLE_FA7168AA_AS	ERR6294157	2009	Europe	Norway	0	Klebsiella pneumoniae	ST359	2116	unknown (KL107)	O1	197	168160	439487	5377010	0	0	0	0	-	-	-	-	-	-	wzi90	-	-	-	-	-	-	-	-	-	-	-	-	-	-	-	-	-	SHV-1^
KLE_FA7169AA_AS	ERR6294158	2009	Europe	Norway	0	Klebsiella pneumoniae	ST584	1674	K38	O3b	68	266860	716388	5227210	0	0	1	1	-	-	-	-	-	-	wzi96	-	-	-	-	-	-	-	-	-	tet(A).v1	-	-	-	-	-	-	-	SHV-168^
KLE_FA7170AA_AS	ERR6294159	2009	Europe	Norway	0	Klebsiella variicola subsp. variicola	ST3565	10043	K47	O3/O3a	88	282852	787971	5849096	0	0	0	0	-	-	-	-	-	-	wzi289	-	-	-	-	-	-	-	-	-	-	-	-	-	-	-	-	-	LEN-30*
KLE_FA7171AA_AS	ERR6294160	2009	Europe	Norway	0	Klebsiella variicola subsp. variicola	ST4176	27306	K23	O3/O3a	121	235713	852834	5695852	0	0	0	0	-	-	-	-	-	-	wzi541	-	-	-	-	-	-	-	-	-	-	-	-	-	-	-	-	-	LEN-2*
KLE_FA7172AA_AS	ERR6294161	2009	Europe	Norway	0	Klebsiella pneumoniae	ST4	323	unknown (K13)	O1	102	306442	414013	5422981	1	0	6	7	ybt 13; ICEKp2	-	-	-	-	-	wzi13	strA.v1^;strB.v1	-	-	-	-	mphA	-	-	sul2*	tet(A).v1	-	dfrA14.v2*	TEM-1D.v1^	-	-	-	-	SHV-11.v1^
KLE_FA7173AA_AS	ERR6294162	2009	Europe	Norway	0	Klebsiella pneumoniae	ST432	172	unknown (KL132)	O2a	123	180956	477876	5361181	0	0	0	0	-	-	-	-	-	-	-	-	-	-	-	-	-	-	-	-	-	-	-	-	-	-	-	-	SHV-60
KLE_FA7174AA_AS	ERR6294163	2009	Europe	Norway	0	Klebsiella pneumoniae	ST4295	7	unknown (KL117)	O1	159	122512	351285	5448087	0	0	0	0	-	-	-	-	-	-	wzi356	-	-	-	-	-	-	-	-	-	-	-	-	-	-	-	-	-	SHV-1
KLE_FA7175AA_AS	ERR6294164	2009	Europe	Norway	0	Klebsiella pneumoniae	ST4281	31484	unknown (K22)	O2a	83	317581	452107	5138518	0	0	0	0	-	-	-	-	-	-	wzi22	-	-	-	-	-	-	-	-	-	-	-	-	-	-	-	-	-	SHV-1*
KLE_FA7176AA_AS	ERR6294165	2009	Europe	Norway	0	Klebsiella pneumoniae	ST105	186	unknown (KL102)	O2afg	77	291974	737930	5332868	1	0	0	0	ybt 14; ICEKp5	-	-	-	-	-	wzi383	-	-	-	-	-	-	-	-	-	-	-	-	-	-	-	-	-	SHV-1^
KLE_FA7177AA_AS	ERR6294166	2009	Europe	Norway	0	Klebsiella variicola subsp. variicola	ST4161	31487	unknown (K58)	O3/O3a	105	162240	469196	5793805	0	0	1	0	-	-	-	-	-	-	wzi58	-	-	-	-	-	-	-	-	-	-	-	-	-	-	-	-	-	LEN-2^
KLE_FA7178AA_AS	ERR6294167	2009	Europe	Norway	0	Klebsiella variicola subsp. variicola	ST4401	832	unknown (K34)	O3/O3a	175	120231	321917	5768116	0	0	0	0	-	-	-	-	-	-	-	-	-	-	-	-	-	-	-	-	-	-	-	-	-	-	-	-	LEN-9
KLE_FA7179AA_AS	ERR6294168	2009	Europe	Norway	0	Klebsiella pneumoniae	ST4392	2	unknown (KL132)	unknown (O1)	180	137686	443984	5720931	0	0	0	0	-	-	-	-	-	-	wzi462	-	-	-	-	-	-	-	-	-	-	-	-	-	-	-	-	-	SHV-11.v1^
KLE_FA7180AA_AS	ERR6294169	2009	Europe	Norway	0	Klebsiella variicola subsp. variicola	ST1562	1197	K47	O3/O3a	84	239997	671247	5829960	0	0	0	0	-	-	-	-	-	-	wzi289	-	-	-	-	-	-	-	-	-	-	-	-	-	-	-	-	-	LEN-10
KLE_FA7181AA_AS	ERR6294170	2009	Europe	Norway	0	Klebsiella variicola subsp. variicola	ST4393	31492	unknown (K54)	O3/O3a	150	87454	310202	5323633	0	0	0	0	-	-	-	-	-	-	wzi357	-	-	-	-	-	-	-	-	-	-	-	-	-	-	-	-	-	LEN-16
KLE_FA7182AA_AS	ERR6294171	2009	Europe	Norway	0	Klebsiella pneumoniae	ST1189	652	unknown (K28)	O2a	67	321499	485622	5164999	0	0	0	0	-	-	-	-	-	-	wzi84	-	-	-	-	-	-	-	-	-	-	-	-	-	-	-	-	-	SHV-11.v1^
KLE_FA7183AA_AS	ERR6294172	2009	Europe	Norway	0	Klebsiella pneumoniae	ST110	7	unknown (KL108)	O1	81	257979	826932	5401629	0	0	5	6	-	-	-	-	-	-	wzi194	aadA1.v1^;aph3-Ia.v1^	-	-	-	-	-	catA1^	-	sul1	tet(A).v1	-	dfrA1.v2	-	-	-	-	-	SHV-1
KLE_FA7184AA_AS	ERR6294173	2009	Europe	Norway	0	Klebsiella pneumoniae	ST2159	31494	K1	O1	62	324809	475155	5238768	0	0	0	0	-	-	-	-	-	-	wzi128	-	-	-	-	-	-	-	-	-	-	-	-	-	-	-	-	-	SHV-28.v1^
KLE_FA7185AA_AS	ERR6294174	2009	Europe	Norway	0	Klebsiella pneumoniae	ST941	23	unknown (KL136)	O2afg	107	334817	804672	5386969	0	0	0	0	-	-	-	-	-	-	wzi123	-	-	-	-	-	-	-	-	-	-	-	-	-	-	-	-	-	SHV-11.v1^
KLE_FA7186AA_AS	ERR6294175	2009	Europe	Norway	0	Klebsiella pneumoniae	ST881	1738	K2	O1	84	262923	738580	5522898	4	0	1	1	ybt 16; ICEKp12	-	iuc 3 (truncated)	-	-	-	wzi72	-	-	-	-	-	-	-	-	-	tet(A).v1	-	-	-	-	-	-	-	SHV-27
KLE_FA7187AA_AS	ERR6294176	2009	Europe	Norway	0	Klebsiella pneumoniae	ST967	4576	K18	O1	122	215013	388421	5394160	0	0	6	7	-	-	-	-	-	-	wzi81	strA.v1*;strB.v1*	-	-	-	-	mphA	-	-	sul2	tet(A).v1	-	dfrA14.v2*	TEM-1D.v1^	-	-	-	-	SHV-27
KLE_FA7188AA_AS	ERR6294177	2009	Europe	Norway	0	Klebsiella variicola subsp. variicola	ST4371	31499	unknown (KL137)	unknown (O3/O3a)	87	205607	409977	5399430	0	0	0	0	-	-	-	-	-	-	wzi370	-	-	-	-	-	-	-	-	-	-	-	-	-	-	-	-	-	LEN-55^
KLE_FA7189AA_AS	ERR6294178	2009	Europe	Norway	0	Klebsiella pneumoniae	ST704	139	unknown (K31)	unknown (O2a)	207	81823	335213	5350930	0	0	0	0	-	-	-	-	-	-	wzi31	-	-	-	-	-	-	-	-	-	-	-	-	-	-	-	-	-	SHV-36
KLE_FA7190AA_AS	ERR6294179	2009	Europe	Norway	0	Klebsiella pneumoniae	ST4229	1859	unknown (K8)	O2afg	137	214955	474698	5472854	0	0	0	0	-	-	-	-	-	-	wzi8	-	-	-	-	-	-	-	-	-	-	-	-	-	-	-	-	-	SHV-108
KLE_FA7191AA_AS	ERR6294180	2009	Europe	Norway	0	Klebsiella pneumoniae	ST4340	31501	unknown (K15)	O4	94	168651	519552	5471645	0	0	0	0	-	-	-	-	-	-	wzi50	-	-	-	-	-	-	-	-	-	-	-	-	-	-	-	-	-	SHV-11.v1^
KLE_FA7192AA_AS	ERR6294181	2009	Europe	Norway	0	Klebsiella pneumoniae	ST294	360	K30	O1	58	355972	618239	5160242	0	0	0	0	-	-	-	-	-	-	-	-	-	-	-	-	-	-	-	-	-	-	-	-	-	-	-	-	SHV-1^
KLE_FA7193AA_AS	ERR6294182	2009	Europe	Norway	0	Klebsiella pneumoniae	ST359	2116	K10	O1	133	153462	447383	5298083	0	0	0	0	-	-	-	-	-	-	wzi236	-	-	-	-	-	-	-	-	-	-	-	-	-	-	-	-	-	SHV-1^
KLE_FA7194AA_AS	ERR6294183	2009	Europe	Norway	0	Klebsiella variicola subsp. variicola	ST1423	1880	unknown (K38)	O5	137	123638	462736	5519832	0	0	0	0	-	-	-	-	-	-	wzi38	-	-	-	-	-	-	-	-	-	-	-	-	-	-	-	-	-	LEN-13
KLE_FA7195AA_AS	ERR6294184	2009	Europe	Norway	0	Klebsiella pneumoniae	ST4298	2	unknown (KL122)	O2afg	95	247197	477493	5400056	0	0	4	4	-	-	-	-	-	-	wzi162	aadA1.v1^	-	-	-	-	-	-	-	sul1	tet(A).v1	-	dfrA1.v2	-	-	-	-	-	SHV-11.v1^
KLE_FA7196AA_AS	ERR6294185	2009	Europe	Norway	0	Klebsiella pneumoniae	ST189	1766	unknown (KL128)	O3b	88	167920	326148	5267569	0	0	0	0	-	-	-	-	-	-	wzi99	-	-	-	-	-	-	-	-	-	-	-	-	-	-	-	-	-	SHV-80
KLE_FA7197AA_AS	ERR6294186	2009	Europe	Norway	0	Klebsiella pneumoniae	ST4354	1993	K9	O2afg	66	264402	419484	5223237	0	0	0	0	-	-	-	-	-	-	wzi9	-	-	-	-	-	-	-	-	-	-	-	-	-	-	-	-	-	SHV-26
KLE_FA7198AA_AS	ERR6294187	2009	Europe	Norway	0	Klebsiella pneumoniae	ST251	2118	K13	O3b	61	444641	1018504	5332781	0	0	0	0	-	-	-	-	-	-	wzi241	-	-	-	-	-	-	-	-	-	-	-	-	-	-	-	-	-	SHV-1^
KLE_FA7199AA_AS	ERR6294188	2009	Europe	Norway	0	Klebsiella pneumoniae	ST896	2	unknown (KL107)	O2afg	54	319857	856123	5402086	1	0	2	2	ybt 10; ICEKp4	-	-	-	-	-	wzi59	strA.v1;strB.v1	-	-	-	-	-	-	-	-	-	-	-	-	-	-	-	-	SHV-11.v1^
KLE_FA7200AA_AS	ERR6294189	2009	Europe	Norway	0	Klebsiella pneumoniae	ST147	3	K55	O3/O3a	53	324254	822991	5220279	0	0	0	0	-	-	-	-	-	-	wzi56	-	-	-	-	-	-	-	-	-	-	-	-	-	-	-	-	-	SHV-11.v1^
KLE_FA7201AA_AS	ERR6294190	2009	Europe	Norway	0	Klebsiella pneumoniae	ST253	139	unknown (K15)	O4	161	149153	450308	5599266	0	0	0	0	-	-	-	-	-	-	wzi50	-	-	-	-	-	-	-	-	-	-	-	-	-	-	-	-	-	SHV-36
KLE_FA7202AA_AS	ERR6294191	2009	Europe	Norway	0	Klebsiella pneumoniae	ST26	139	K28	O1	137	193668	715419	5409171	0	0	0	0	-	-	-	-	-	-	wzi84	-	-	-	-	-	-	-	-	-	-	-	-	-	-	-	-	-	SHV-36
KLE_FA7203AA_AS	ERR6294192	2009	Europe	Norway	0	Klebsiella pneumoniae	ST26	139	K28	O1	152	160819	715440	5506249	0	0	0	0	-	-	-	-	-	-	wzi84	-	-	-	-	-	-	-	-	-	-	-	-	-	-	-	-	-	SHV-36
KLE_FA7204AA_AS	ERR6294193	2009	Europe	Norway	0	Klebsiella pneumoniae	ST29	26	K54	O1	109	376853	839374	5475147	0	0	0	0	-	-	-	-	-	-	wzi115	-	-	-	-	-	-	-	-	-	-	-	-	-	-	-	-	-	SHV-187
KLE_FA7205AA_AS	ERR6294194	2009	Europe	Norway	0	Klebsiella pneumoniae	ST551	448	K10	O1	78	229457	745614	5386352	0	0	0	0	-	-	-	-	-	-	wzi18	-	-	-	-	-	-	-	-	-	-	-	-	-	-	-	-	-	SHV-11.v1^
KLE_FA7206AA_AS	ERR6294195	2009	Europe	Norway	0	Klebsiella pneumoniae	ST4258	440	unknown (KL121)	O1	77	223079	408887	5412216	0	0	0	0	-	-	-	-	-	-	wzi122	-	-	-	-	-	-	-	-	-	-	-	-	-	-	-	-	-	SHV-1^
KLE_FA7207AA_AS	ERR6294196	2009	Europe	Norway	0	Klebsiella pneumoniae	ST34	68	unknown (K33)	O3b	85	324692	673068	5394212	0	0	0	0	-	-	-	iro 5	-	-	-	-	-	-	-	-	-	-	-	-	-	-	-	-	-	-	-	-	SHV-26
KLE_FA7208AA_AS	ERR6294197	2009	Europe	Norway	0	Klebsiella pneumoniae	ST359	2116	K10	O1	121	161883	439360	5367772	0	0	0	0	-	-	-	-	-	-	wzi236	-	-	-	-	-	-	-	-	-	-	-	-	-	-	-	-	-	SHV-1^
KLE_FA7209AA_AS	ERR6294198	2009	Europe	Norway	0	Klebsiella pneumoniae	ST35	125	unknown (K22)	O1	114	240032	580555	5510117	0	0	0	0	-	-	-	-	-	-	wzi37	-	-	-	-	-	-	-	-	-	-	-	-	-	-	-	-	-	SHV-33
KLE_FA7210AA_AS	ERR6294199	2009	Europe	Norway	0	Klebsiella variicola subsp. variicola	ST1142	2021	unknown (KL105)	O5	141	145358	368267	5689678	0	0	0	0	-	-	-	-	-	-	wzi339	-	-	-	-	-	-	-	-	-	-	-	-	-	-	-	-	-	LEN-17^
KLE_FA7211AA_AS	ERR6294200	2009	Europe	Norway	0	Klebsiella quasipneumoniae subsp. similipneumoniae	ST2478	16686	K28	O3/O3a	110	249305	386197	5375974	0	0	0	0	-	-	-	-	-	-	wzi436	-	-	-	-	-	-	-	-	-	-	-	-	-	-	-	-	-	OKP-B-5^
KLE_FA7212AA_AS	ERR6294201	2009	Europe	Norway	0	Klebsiella pneumoniae	ST26	139	K28	O1	162	154273	715629	5412105	0	0	0	0	-	-	-	-	-	-	-	-	-	-	-	-	-	-	-	-	-	-	-	-	-	-	-	-	SHV-36
KLE_FA7213AA_AS	ERR6294202	2009	Europe	Norway	0	Klebsiella pneumoniae	ST3702	6023	K60	O5	88	372484	773733	5318704	0	0	5	6	-	-	-	-	-	-	wzi95	strA.v1^;strB.v1*	-	-	-	-	-	-	-	sul2	tet(A).v1?	-	dfrA14.v2*	TEM-1D.v1^	-	-	-	-	SHV-61
KLE_FA7214AA_AS	ERR6294203	2009	Europe	Norway	0	Klebsiella pneumoniae	ST422	52	unknown (KL111)	O3b	120	278658	520010	5579884	0	0	0	0	-	-	-	-	-	-	wzi113	-	-	-	-	-	-	-	-	-	-	-	-	-	-	-	-	-	SHV-1
KLE_FA7215AA_AS	ERR6294204	2009	Europe	Norway	0	Klebsiella quasipneumoniae subsp. quasipneumoniae	ST4671	22422	K11	O3/O3a	35	665638	1735049	5163068	0	0	0	0	-	-	-	-	-	-	-	-	-	-	-	-	-	-	-	-	-	-	-	-	-	-	-	-	OKP-A-2*
KLE_FA7216AA_AS	ERR6294205	2009	Europe	Norway	0	Klebsiella variicola subsp. variicola	ST1142	2021	unknown (KL105)	O5	219	118454	367801	6135485	0	0	0	0	-	-	-	-	-	-	wzi339	-	-	-	-	-	-	-	-	-	-	-	-	-	-	-	-	-	LEN-17^
KLE_FA7217AA_AS	ERR6294206	2009	Europe	Norway	0	Klebsiella variicola subsp. variicola	ST4078	5408	unknown (K63)	O3/O3a	52	388583	795301	5417215	0	0	0	0	-	-	-	-	-	-	wzi326	-	-	-	-	-	-	-	-	-	-	-	-	-	-	-	-	-	LEN-2*
KLE_FA7218AA_AS	ERR6294207	2009	Europe	Norway	0	Klebsiella quasipneumoniae subsp. similipneumoniae	ST477	1797	unknown (K15)	O5	51	381474	1325747	5417312	0	0	3	3	-	-	-	-	-	-	wzi50	strB.v1	-	-	-	-	-	-	-	sul2	-	-	dfrA14.v2	-	-	-	-	-	OKP-B-7^
KLE_FA7219AA_AS	ERR6294208	2009	Europe	Norway	0	Klebsiella pneumoniae	ST417	31532	K1	O1	101	328419	782933	5684455	5	0	0	0	ybt 12; ICEKp10	clb 1	iuc 1	iro 1	rmp 1; KpVP-1 (truncated)	rmpA2_8*-54%	wzi128	-	-	-	-	-	-	-	-	-	-	-	-	-	-	-	-	-	SHV-62*
KLE_FA7220AA_AS	ERR6294209	2009	Europe	Norway	0	Klebsiella quasipneumoniae subsp. quasipneumoniae	ST1681	3059	unknown (K39)	O5	165	154821	405255	5686562	0	0	0	0	-	-	-	-	-	-	-	-	-	-	-	-	-	-	-	-	-	-	-	-	-	-	-	-	OKP-A-6
KLE_FA7221AA_AS	ERR6294210	2009	Europe	Norway	0	Klebsiella quasipneumoniae subsp. quasipneumoniae	ST2421	25925	K5	O3/O3a	55	502801	1125223	5199459	0	0	0	0	-	-	-	-	-	-	wzi5	-	-	-	-	-	-	-	-	-	-	-	-	-	-	-	-	-	OKP-A-2^
KLE_FA7222AA_AS	ERR6294211	2009	Europe	Norway	0	Klebsiella pneumoniae	ST491	2037	unknown (KL118)	unknown (OL101)	72	227531	411055	5121630	0	0	0	0	-	-	-	-	-	-	wzi108	-	-	-	-	-	-	-	-	-	-	-	-	-	-	-	-	-	SHV-11.v1^
KLE_FA7223AA_AS	ERR6294212	2009	Europe	Norway	0	Klebsiella variicola subsp. variicola	ST4395	3243	K64	O5	122	221005	403044	6070056	0	0	0	0	-	-	-	-	-	-	wzi389	-	-	-	-	-	-	-	-	-	-	-	-	-	-	-	-	-	LEN-16^
KLE_FA7224AA_AS	ERR6294213	2009	Europe	Norway	0	Klebsiella variicola subsp. variicola	ST4077	1970	unknown (KL125)	O5	129	217467	1003718	5670656	0	0	0	0	-	-	-	-	-	-	wzi188	-	-	-	-	-	-	-	-	-	-	-	-	-	-	-	-	-	LEN-2^
KLE_FA7225AA_AS	ERR6294214	2009	Europe	Norway	0	Klebsiella pneumoniae	ST86	48	K2	O1	58	353843	686545	5415238	3	0	0	0	-	-	iuc 1	iro 1	rmp 1; KpVP-1	rmpA2_2*-54%	wzi2	-	-	-	-	-	-	-	-	-	-	-	-	-	-	-	-	-	SHV-1^
KLE_FA7226AA_AS	ERR6294215	2009	Europe	Norway	0	Klebsiella quasipneumoniae subsp. quasipneumoniae	ST4324	31536	unknown (KL142)	O5	57	380516	1459415	5438348	0	0	0	0	-	-	-	-	-	-	-	-	-	-	-	-	-	-	-	-	-	-	-	-	-	-	-	-	OKP-A-4^
KLE_FA7227AA_AS	ERR6294216	2009	Europe	Norway	0	Klebsiella pneumoniae	ST1109	2049	K54	O1	53	344068	529477	5468231	0	0	0	0	-	-	-	-	-	-	wzi115	-	-	-	-	-	-	-	-	-	-	-	-	-	-	-	-	-	SHV-61
KLE_FA7228AA_AS	ERR6294217	2009	Europe	Norway	0	Klebsiella pneumoniae	ST322	126	K17	O4	74	385725	737901	5431935	0	0	0	0	-	-	-	-	-	-	wzi50	-	-	-	-	-	-	-	-	-	-	-	-	-	-	-	-	-	SHV-11.v1^
KLE_FA7229AA_AS	ERR6294218	2009	Europe	Norway	0	Klebsiella pneumoniae	ST152	186	unknown (KL149)	O4	102	259160	425545	5536035	1	0	0	0	ybt 13; ICEKp2	-	-	-	-	-	wzi110	-	-	-	-	-	-	-	-	-	-	-	-	-	-	-	-	-	SHV-1^
KLE_FA7230AA_AS	ERR6294219	2009	Europe	Norway	0	Klebsiella pneumoniae	ST23	24	K1	O1	67	307102	1335545	5614571	5	0	0	0	ybt 1; ICEKp10	clb 2	iuc 1	iro 1	rmp 1; KpVP-1	rmpA2_3-47%	wzi1	-	-	-	-	-	-	-	-	-	-	-	-	-	-	-	-	-	SHV-11.v1^
KLE_FA7231AA_AS	ERR6294220	2009	Europe	Norway	0	Klebsiella variicola subsp. variicola	ST4174	16932	K39	O3/O3a	96	373336	546263	5490699	0	0	0	0	-	-	-	-	-	-	wzi458	-	-	-	-	-	-	-	-	-	-	-	-	-	-	-	-	-	LEN-12
KLE_FA7232AA_AS	ERR6294221	2009	Europe	Norway	0	Klebsiella pneumoniae	ST37	2	K21	O3b	73	349462	798641	5424360	0	0	0	0	-	-	-	-	-	-	wzi87	-	-	-	-	-	-	-	-	-	-	-	-	-	-	-	-	-	SHV-11.v1^
KLE_FA7233AA_AS	ERR6294222	2009	Europe	Norway	0	Klebsiella pneumoniae	ST45	97	K24	O2a	115	315850	583416	5396867	1	0	0	0	ybt 10; ICEKp4	-	-	-	-	-	wzi101	-	-	-	-	-	-	-	-	-	-	-	-	-	-	-	-	-	SHV-1
KLE_FA7234AA_AS	ERR6294223	2005	Europe	Norway	0	Klebsiella variicola subsp. variicola	ST347	2042	K14	O5	56	429808	667693	5514134	0	0	0	0	-	-	-	-	-	-	wzi244	-	-	-	-	-	-	-	-	-	-	-	-	-	-	-	-	-	LEN-9
KLE_FA7236AA_AS	ERR6294225	2005	Europe	Norway	0	Klebsiella pneumoniae	ST111	21	K63	O1	74	308249	436537	5538447	0	0	0	0	-	-	-	-	-	-	wzi63	-	-	-	-	-	-	-	-	-	-	-	-	-	-	-	-	-	SHV-11.v1^
KLE_FA7237AA_AS	ERR6294226	2005	Europe	Norway	0	Klebsiella pneumoniae	ST76	146	K10	O3/O3a	70	367414	574539	5253738	0	0	0	0	-	-	-	-	-	-	wzi100	-	-	-	-	-	-	-	-	-	-	-	-	-	-	-	-	-	SHV-1^
KLE_FA7238AA_AS	ERR6294227	2005	Europe	Norway	0	Klebsiella pneumoniae	ST4231	31549	unknown (K22)	O2a	102	214926	492570	5448766	0	0	2	2	-	-	-	-	-	-	wzi107	aadA2	-	-	-	-	-	-	-	sul1	-	-	-	-	-	-	-	-	SHV-11.v1^
KLE_FA7240AA_AS	ERR6294229	2005	Europe	Norway	0	Klebsiella variicola subsp. variicola	ST3971	22096	unknown (K60)	O5	108	159495	404905	5704985	0	0	1	1	-	-	-	-	-	-	wzi227	-	-	fosA7*	-	-	-	-	-	-	-	-	-	-	-	-	-	-	LEN-55*
KLE_FA7241AA_AS	ERR6294230	2005	Europe	Norway	0	Klebsiella pneumoniae	ST1777	1860	unknown (KL111)	O3b	110	113380	457981	5338199	0	0	0	0	-	-	-	-	-	-	wzi113	-	-	-	-	-	-	-	-	-	-	-	-	-	-	-	-	-	SHV-11.v1^
KLE_FA7242AA_AS	ERR6294231	2005	Europe	Norway	0	Klebsiella quasipneumoniae subsp. quasipneumoniae	ST4325	31548	K35	O3/O3a	85	214468	643638	5245868	0	0	0	0	-	-	-	-	-	-	-	-	-	-	-	-	-	-	-	-	-	-	-	-	-	-	-	-	OKP-A-2^
KLE_FA7243AA_AS	ERR6294232	2005	Europe	Norway	0	Klebsiella variicola subsp. variicola	ST3084	1995	unknown (KL125)	O5	170	99085	437836	6004020	0	0	0	0	-	-	-	-	-	-	wzi188	-	-	-	-	-	-	-	-	-	-	-	-	-	-	-	-	-	LEN-58*
KLE_FA7244AA_AS	ERR6294233	2005	Europe	Norway	0	Klebsiella pneumoniae	ST29	26	unknown (K54)	O1	98	181847	641465	5352931	0	0	0	0	-	-	-	-	-	-	wzi115	-	-	-	-	-	-	-	-	-	-	-	-	-	-	-	-	-	SHV-187
KLE_FA7245AA_AS	ERR6294234	2005	Europe	Norway	0	Klebsiella quasipneumoniae subsp. quasipneumoniae	ST2010	12795	unknown (KL128)	O3/O3a	88	212638	423719	5226060	0	0	0	0	-	-	-	-	-	-	wzi530	-	-	-	-	-	-	-	-	-	-	-	-	-	-	-	-	-	OKP-A-9
KLE_FA7246AA_AS	ERR6294235	2005	Europe	Norway	0	Klebsiella variicola subsp. variicola	ST208	1614	K57	O3/O3a	73	304680	584397	5531581	0	0	0	0	-	-	-	-	-	-	wzi57	-	-	-	-	-	-	-	-	-	-	-	-	-	-	-	-	-	LEN-7
KLE_FA7247AA_AS	ERR6294236	2005	Europe	Norway	0	Klebsiella pneumoniae	ST4068	1953	K54	O1	82	153581	344008	5382549	0	0	0	0	-	-	-	-	-	-	wzi117	-	-	-	-	-	-	-	-	-	-	-	-	-	-	-	-	-	SHV-108^
KLE_FA7248AA_AS	ERR6294237	2005	Europe	Norway	0	Klebsiella variicola subsp. variicola	ST4197	1029	unknown (K64)	O5	237	119669	395408	5800694	0	0	0	0	-	-	-	-	-	-	-	-	-	-	-	-	-	-	-	-	-	-	-	-	-	-	-	-	LEN-2^
KLE_FA7249AA_AS	ERR6294238	2005	Europe	Norway	0	Klebsiella variicola subsp. variicola	ST3083	31565	K64	O5	149	125288	526068	5727275	0	0	0	0	-	-	-	-	-	-	wzi389	-	-	-	-	-	-	-	-	-	-	-	-	-	-	-	-	-	LEN-10*
KLE_FA7250AA_AS	ERR6294239	2009	Europe	Norway	0	Klebsiella pneumoniae	ST873	319	K38	O3b	93	279994	619373	5583258	0	1	9	12	-	-	-	-	-	-	wzi96	aac(3)-IId^;strA.v1*;strB.v1*	-	-	qnrS1	-	mphA	catII.2*	-	sul2	tet(D)	-	dfrA14.v2*	LAP-2;TEM-1D.v1^	-	CTX-M-14	-	-	SHV-27^
KLE_FA7251AA_AS	ERR6294240	2009	Europe	Norway	0	Klebsiella pneumoniae	ST14	10	K2	O1	66	350224	553083	5583641	0	1	7	8	-	-	-	-	-	-	wzi2	strA.v1^;strB.v1	-	-	qnrB1.v2^	-	-	-	-	sul2	tet(A).v1	-	dfrA14.v2*	TEM-1D.v1^	-	CTX-M-15	-	-	SHV-28.v1^
KLE_FA7252AA_AS	ERR6294241	2009	Europe	Norway	0	Klebsiella pneumoniae	ST261	7228	K38	O2afg	67	382656	685362	5407525	0	1	7	9	-	-	-	-	-	-	wzi173	strA.v1^;strB.v1	-	-	qnrS1	-	-	-	-	sul1;sul2	tet(A).v1	-	dfrA1.v1	TEM-1D.v1^	-	CTX-M-14	-	-	SHV-142
KLE_FA7253AA_AS	ERR6294242	2009	Europe	Norway	0	Klebsiella pneumoniae	ST261	7228	K38	O2afg	74	373186	625230	5420068	0	1	7	11	-	-	-	-	-	-	wzi173	aac(3)-IId^;strA.v1^;strB.v1	-	-	qnrS1	-	-	-	-	sul1;sul2	tet(A).v1	-	dfrA1.v1	LAP-2;TEM-1D.v1^	-	CTX-M-14	-	-	SHV-142
KLE_FA7254AA_AS	ERR6294243	2012	Europe	Norway	0	Klebsiella pneumoniae	ST48	140	K62	O1	88	231941	572484	5089128	0	1	7	8	-	-	-	-	-	-	wzi62	strA.v1^;strB.v1	-	-	qnrB1.v2^	-	mphA	-	-	sul2	-	-	dfrA14.v2*	TEM-1D.v1^	-	CTX-M-15	-	-	SHV-11.v1^
KLE_FA7255AA_AS	ERR6294244	2012	Europe	Norway	0	Klebsiella pneumoniae	ST70	596	unknown (KL136)	O1	63	363361	777556	5464916	1	1	8	12	ybt 8; ICEKp9	-	-	-	-	-	wzi123	aac(3)-IIa.v1^;aac(6')-Ib-cr.v2;strA.v1^;strB.v1	-	-	qnrB1.v2^	-	-	CatB4.v1	-	sul2	tet(A).v1	-	dfrA14.v2*	OXA-1;TEM-1D.v1^	-	CTX-M-15	-	-	SHV-32
KLE_FA7256AA_AS	ERR6294245	2012	Europe	Norway	0	Klebsiella pneumoniae	ST20	52	unknown (K28)	O1	124	248392	515322	5501805	0	1	7	8	-	-	-	-	-	-	-	strA.v1^;strB.v1	-	-	qnrB1.v2^	-	-	-	-	sul2	tet(A).v1	-	dfrA14.v2*	TEM-1D.v1^	-	CTX-M-15	-	-	SHV-187*
KLE_FA7257AA_AS	ERR6294246	2012	Europe	Norway	0	Klebsiella pneumoniae	ST261	7228	K38	O2afg	72	293477	575409	5528873	1	1	7	12	ybt 14; ICEKp5	-	-	-	-	-	wzi173	aac(3)-IId^;strA.v1^;strB.v1	-	-	qnrS1	-	-	-	-	sul1;sul2	tet(A).v1;tet(D)	-	dfrA1.v1	LAP-2;TEM-1D.v1^	-	CTX-M-14	-	-	SHV-142
KLE_FA7258AA_AS	ERR6294247	2012	Europe	Norway	0	Klebsiella pneumoniae	ST70	596	unknown (KL136)	O1	66	338285	794382	5473726	1	1	8	12	ybt 8; ICEKp9	-	-	-	-	-	wzi123	aac(3)-IIa.v1^;aac(6')-Ib-cr.v2;strA.v1^;strB.v1	-	-	qnrB1.v2^	-	-	CatB4.v1	-	sul2	tet(A).v1	-	dfrA14.v2*	OXA-1;TEM-1D.v1^	-	CTX-M-15	-	-	SHV-32
KLE_FA7259AA_AS	ERR6294248	2012	Europe	Norway	0	Klebsiella pneumoniae	ST45	97	K24	O2a	91	199595	547364	5559390	1	1	7	10	ybt 10; ICEKp4	-	-	-	-	-	wzi101	aac(6')-Ib-cr.v2;strA.v1^;strB.v1	-	-	qnrB1.v2^	-	-	CatB4.v1	-	sul2*	-	-	dfrA14.v2*	OXA-1;TEM-1D.v1^	-	CTX-M-15	-	-	SHV-27
KLE_FA7260AA_AS	ERR6294249	2012	Europe	Norway	0	Klebsiella pneumoniae	ST20	52	K28	O1	137	226007	395169	5599371	1	1	6	7	ybt 14; ICEKp5	-	-	-	-	-	-	strA.v1^;strB.v1	-	-	qnrB1.v2^	-	-	-	-	sul2	-	-	dfrA14.v2*	TEM-1D.v1^	-	CTX-M-15	-	-	SHV-187*
KLE_FA7261AA_AS	ERR6294250	2012	Europe	Norway	0	Klebsiella pneumoniae	ST48	140	K62	O1	122	175392	763840	5297967	1	1	7	10	ybt 10; ICEKp4 (incomplete)	-	-	-	-	-	wzi62	strA.v1^;strB.v1	-	-	qnrB1.v2^	-	mphA	-	-	sul1;sul2	-	-	dfrA14.v2*;dfrA7	TEM-1D.v1^	-	CTX-M-15	-	-	SHV-11.v1^
KLE_FA7262AA_AS	ERR6294251	2012	Europe	Norway	0	Klebsiella pneumoniae	ST1109	2049	K54	O1	66	305186	532932	5487961	0	1	5	5	-	-	-	-	-	-	wzi115	aac(3)-IIa.v1?	-	-	-	-	-	-	-	sul1	tet(A).v1	-	dfrB3	-	-	TEM-3	-	-	SHV-61
KLE_FA7263AA_AS	ERR6294252	2013	Europe	Norway	0	Klebsiella pneumoniae	ST896	2	K3	O2afg	77	349312	803741	5593272	0	1	7	11	-	-	-	-	-	-	wzi59	aac(3)-IId^;strA.v1^;strB.v1	-	-	qnrS1	-	-	-	-	sul1;sul2	tet(A).v1;tet(D)	-	dfrA1.v1	LAP-2	-	CTX-M-14	-	-	SHV-11.v1^
KLE_FA7264AA_AS	ERR6294253	2013	Europe	Norway	0	Klebsiella pneumoniae	ST147	3	K64	O2a	119	295825	1205601	5886943	0	1	6	8	-	-	-	-	-	-	wzi64	aac(3)-IIa.v1^;aac(6')-Ib-cr.v2	-	-	qnrB1.v1	-	mphA	CatB4.v1	-	-	-	-	-	OXA-1;TEM-1D.v1^	-	CTX-M-15	-	-	SHV-11.v1^
KLE_FA7265AA_AS	ERR6294254	2013	Europe	Norway	0	Klebsiella pneumoniae	ST26	139	K28	O1	149	149682	815086	5688811	0	0	2	2	-	-	-	-	-	-	wzi84	aadA2	-	-	-	-	-	-	-	sul3	-	-	-	-	-	-	-	-	-
KLE_FA7266AA_AS	ERR6294255	2013	Europe	Norway	0	Klebsiella pneumoniae	ST70	596	unknown (KL136)	O1	75	245226	531976	5533081	1	1	8	12	ybt 8; ICEKp9	-	-	-	-	-	wzi123	aac(3)-IIa.v1^;aac(6')-Ib-cr.v2;strA.v1^;strB.v1	-	-	qnrB1.v2^	-	-	CatB4.v1	-	sul2	tet(A).v1	-	dfrA14.v2*	OXA-1;TEM-1D.v1^	-	CTX-M-15	-	-	SHV-32
KLE_FA7267AA_AS	ERR6294256	2013	Europe	Norway	0	Klebsiella pneumoniae	ST896	2	K3	O2afg	86	349313	705646	5594437	0	1	7	11	-	-	-	-	-	-	wzi59	aac(3)-IId^;strA.v1^;strB.v1	-	-	qnrS1	-	-	-	-	sul1;sul2	tet(A).v1;tet(D)	-	dfrA1.v1	LAP-2	-	CTX-M-14	-	-	SHV-11.v1^
KLE_FA7268AA_AS	ERR6294257	2013	Europe	Norway	0	Klebsiella pneumoniae	ST340	8	K15	O4	129	153613	382155	5599488	1	1	9	10	ybt 13; ICEKp2 (incomplete)	-	-	-	-	-	wzi50	aac(3)-IId^;aac(6')-Ib-cr.v2;aadA2^	-	-	-	-	mphA	CatB4.v1	-	sul1	tet(A).v1	-	dfrA12	OXA-1	-	CTX-M-15	-	-	SHV-11.v1
KLE_FA7269AA_AS	ERR6294258	2013	Europe	Norway	0	Klebsiella pneumoniae	ST39	268	unknown (K23)	O1	110	206970	414866	5519445	0	1	6	8	-	-	-	-	-	-	wzi83	strA.v1*;strB.v1*	-	-	-	-	mphA	-	-	sul2	tet(A).v1*	-	dfrA14.v2*	-	-	CTX-M-15;TEM-169^	-	-	SHV-11.v1^
KLE_FA7270AA_AS	ERR6294259	2013	Europe	Norway	0	Klebsiella pneumoniae	ST17	52	K25	O5	91	383742	734159	5530762	1	1	8	14	ybt 15; ICEKp11	-	-	-	-	-	wzi141	aac(3)-IIa.v1^;aac(6')-Ib-cr.v2;aadA^;strA.v1^;strB.v1	-	-	qnrB1.v2^	-	-	CatB4.v1	-	sul1;sul2	tet(D)	-	dfrA14.v2*	OXA-1;TEM-1D.v1^	-	CTX-M-15	-	-	SHV-11.v1^
KLE_FA7271AA_AS	ERR6294260	2013	Europe	Norway	0	Klebsiella pneumoniae	ST48	140	K62	O1	125	190087	776232	5301123	1	1	8	11	ybt 10; ICEKp4	-	-	-	-	-	wzi62	strA.v1^;strB.v1	-	-	qnrB1.v2^	-	mphA	-	-	sul1;sul2	tet(A).v1	-	dfrA14.v2*;dfrA7	TEM-1D.v1^	-	CTX-M-15	-	-	SHV-11.v1^
KLE_FA7272AA_AS	ERR6294261	2013	Europe	Norway	0	Klebsiella pneumoniae	ST48	140	K62	O1	121	234951	582031	5307716	1	1	8	11	ybt 10; ICEKp4	-	-	-	-	-	wzi62	strA.v1^;strB.v1	-	-	qnrB1.v2^	-	mphA	-	-	sul1;sul2	tet(A).v1	-	dfrA14.v2*;dfrA7	TEM-1D.v1^	-	CTX-M-15	-	-	SHV-11.v1^
KLE_FA7273AA_AS	ERR6294262	2013	Europe	Norway	0	Klebsiella pneumoniae	ST101	78	K17	O1	70	204495	509095	5467777	1	1	2	1	ybt 9; ICEKp3	-	-	-	-	-	wzi137	-	-	-	-	-	-	-	-	-	-	-	-	-	-	CTX-M-15	-	-	SHV-1^
KLE_FA7274AA_AS	ERR6294263	2014	Europe	Norway	0	Klebsiella pneumoniae	ST323	251	K21	O3b	69	342021	1325355	5480246	0	1	5	6	-	-	-	-	-	-	wzi262	strA.v1^;strB.v1	-	-	-	-	-	-	-	sul2*	-	-	dfrA14.v2*	TEM-1D.v1^	-	CTX-M-15	-	-	SHV-1^
KLE_FA7275AA_AS	ERR6294264	2014	Europe	Norway	0	Klebsiella pneumoniae	ST273	3	K15	O4	129	351058	900823	5482136	0	1	9	14	-	-	-	-	-	-	wzi50	aac(6')-Ib-cr.v2^;strA.v1;strB.v1	-	-	qnrB4	-	-	catA1*;catB3.v2	arr-3	sul1;sul2	tet(D)	-	dfrA5	DHA-1;OXA-1	-	SHV-2A^	-	-	-
KLE_FA7276AA_AS	ERR6294265	2014	Europe	Norway	0	Klebsiella pneumoniae	ST2947	295	K51	O1	75	381068	965569	5512708	1	1	6	6	ybt 14; ICEKp5	-	-	-	-	-	wzi104	strA.v1^;strB.v1	-	-	-	-	-	-	-	sul2*	-	-	dfrA14.v2*	TEM-1D.v1^	-	CTX-M-15	-	-	SHV-1^
KLE_FA7277AA_AS	ERR6294266	2014	Europe	Norway	0	Klebsiella pneumoniae	ST2947	295	K51	O1	81	355302	738202	5518663	1	1	7	9	ybt 14; ICEKp5	-	-	-	-	-	wzi104	aac(6')-Ib-cr.v2;strA.v1^;strB.v1	-	-	-	-	-	CatB4.v1	-	sul2*	-	-	dfrA14.v2*	OXA-1;TEM-1D.v1^	-	CTX-M-15	-	-	SHV-1^
KLE_FA7278AA_AS	ERR6294267	2014	Europe	Norway	0	Klebsiella pneumoniae	ST45	97	K24	O2a	67	476446	812570	5454825	1	1	7	10	ybt 10; ICEKp4	-	-	-	-	-	wzi101	aac(6')-Ib-cr.v2;strA.v1^;strB.v1	-	-	qnrB1.v2^	-	-	CatB4.v1	-	sul2*	-	-	dfrA14.v2*	OXA-1;TEM-1D.v1^	-	CTX-M-15	-	-	SHV-27
KLE_FA7279AA_AS	ERR6294268	2014	Europe	Norway	0	Klebsiella pneumoniae	ST107	440	K10	O1	82	387629	605290	5592299	1	1	8	13	ybt 16; ICEKp12	-	-	-	-	-	wzi235	aac(3)-IId^;strA.v1^;strB.v1	-	-	qnrS1	-	-	catII.2*	-	sul1;sul2	tet(A).v1;tet(D)	-	dfrA1.v1	LAP-2;TEM-1D.v1^	-	CTX-M-14	-	-	SHV-11.v1^
KLE_FA7280AA_AS	ERR6294269	2014	Europe	Norway	0	Klebsiella pneumoniae	ST340	8	K15	O4	117	187523	541591	5597292	1	1	10	13	ybt 13; ICEKp2	-	-	-	-	-	wzi50	aac(3)-IId^;aac(6')-Ib-cr.v2;aadA*;aadA2^	-	-	-	-	mphA	CatB4.v1	arr-2	sul1	tet(A).v1	-	dfrA12	OXA-1;OXA-10	-	CTX-M-15	-	-	SHV-11.v1
KLE_FA7281AA_AS	ERR6294270	2014	Europe	Norway	0	Klebsiella pneumoniae	ST1296	1864	unknown (KL105)	O3b	96	418863	1055617	5335809	0	1	8	12	-	-	-	-	-	-	-	aac(3)-IIa.v1^;aac(6')-Ib-cr.v2;strA.v1^;strB.v1	-	-	qnrB1.v2^	-	-	CatB4.v1	-	sul2	tet(A).v1	-	dfrA14.v2*	OXA-1;TEM-1D.v1^	-	CTX-M-15	-	-	SHV-11.v1^
KLE_FA7282AA_AS	ERR6294271	2014	Europe	Norway	0	Klebsiella pneumoniae	ST48	140	K62	O1	103	336399	763509	5231543	1	1	7	10	ybt 10; ICEKp4 (truncated)	-	-	-	-	-	wzi62	strA.v1^;strB.v1	-	-	qnrB1.v2^	-	mphA	-	-	sul1;sul2	-	-	dfrA14.v2*;dfrA7	TEM-1D.v1^	-	CTX-M-15	-	-	SHV-11.v1^
KLE_FA7283AA_AS	ERR6294272	2014	Europe	Norway	0	Klebsiella pneumoniae	ST416	317	K2	O1	88	161773	540032	5381093	1	1	2	1	ybt 10; ICEKp4	-	-	-	-	-	wzi186	-	-	-	-	-	-	-	-	-	-	-	-	-	-	CTX-M-15	-	-	SHV-14^
KLE_FA7284AA_AS	ERR6294273	2014	Europe	Norway	0	Klebsiella pneumoniae	ST45	97	K25	O2a	78	276802	482134	5573506	0	1	2	2	-	-	-	-	-	-	wzi133	-	-	-	-	-	mphA	-	-	-	-	-	-	-	-	SHV-12	-	-	-
KLE_FA7286AA_AS	ERR6294275	2014	Europe	Norway	0	Klebsiella pneumoniae	ST904	6463	K43	O1	57	363923	1214112	5358125	0	1	5	5	-	-	-	-	-	-	wzi547	aadA	-	-	-	-	-	-	-	sul1	tet(A).v1	-	dfrA1.v2	-	-	SHV-2A^	-	-	-
KLE_FA7287AA_AS	ERR6294276	2014	Europe	Norway	0	Klebsiella pneumoniae	ST101	78	K17	O1	48	333404	771311	5461058	1	1	2	1	ybt 9; ICEKp3	-	-	-	-	-	wzi137	-	-	-	-	-	-	-	-	-	-	-	-	-	-	CTX-M-15	-	-	SHV-1^
KLE_FA7288AA_AS	ERR6294277	2014	Europe	Norway	0	Klebsiella pneumoniae	ST16	52	K51	O3b	64	293769	729398	5429819	0	1	8	9	-	-	-	-	-	-	wzi50	aac(6')-Ib-cr.v2;aadA2^	-	-	-	-	mphA	CatB4.v1	-	sul1	-	-	dfrA12	OXA-1;TEM-1D.v1^	-	CTX-M-15	-	-	SHV-1
KLE_FA7289AA_AS	ERR6294278	2015	Europe	Norway	0	Klebsiella pneumoniae	ST437	8	unknown (K36)	O4	110	209788	803209	5581007	0	1	9	12	-	-	-	-	-	-	wzi109	aac(3)-IId^;aac(6')-Ib-cr.v2;aadA2;aph3-Ia.v1^	-	-	-	-	mphA	CatB4.v1;catA1^	-	sul1	tet(D)	-	dfrA30*	OXA-1	-	CTX-M-15	-	-	SHV-11.v1
KLE_FA7290AA_AS	ERR6294279	2015	Europe	Norway	0	Klebsiella pneumoniae	ST198	683	K62	O1	74	294784	902893	5345862	1	1	6	7	ybt 9; ICEKp3	-	-	-	-	-	wzi62	strA.v1^;strB.v1	-	-	-	-	-	-	-	sul2	tet(D)	-	dfrA14.v2*	TEM-1D.v1^	-	CTX-M-3	-	-	SHV-77^
KLE_FA7291AA_AS	ERR6294280	2015	Europe	Norway	0	Klebsiella pneumoniae	ST659	2193	unknown (KL107)	O2afg	79	287197	852251	5590190	0	1	6	5	-	-	-	-	-	-	wzi154	aadA2^	-	-	-	-	-	-	-	sul1	-	-	dfrA12	TEM-1D.v1^	-	CTX-M-15	-	-	SHV-11.v1^
KLE_FA7292AA_AS	ERR6294281	2015	Europe	Norway	0	Klebsiella pneumoniae	ST11	8	unknown (KL105)	O2afg	137	108413	326697	5576856	1	1	7	13	ybt 10; ICEKp4	-	-	-	-	-	wzi75	aac(3)-IIa.v1^;aac(6')-Ib'.v1;aadA*;aadA2^	-	-	qnrB4	-	-	catA1^	-	sul1;sul1	-	-	dfrA12	DHA-1;OXA-9.v1;TEM-1D.v1^	-	CTX-M-15	-	-	SHV-11.v1
KLE_FA7293AA_AS	ERR6294282	2015	Europe	Norway	0	Klebsiella pneumoniae	ST48	140	K62	O1	64	348732	798162	5230074	1	1	6	9	ybt 9; ICEKp3	-	-	-	-	-	wzi62	aadA2^;strA.v1^;strB.v1	-	-	-	-	mphA	-	-	sul1;sul2^	-	-	dfrA12	LAP-2	-	SHV-2	-	-	-
KLE_FA7294AA_AS	ERR6294283	2015	Europe	Norway	0	Klebsiella pneumoniae	ST37	2	K38	O3b	90	262809	382438	5237377	0	1	6	6	-	-	-	-	-	-	wzi96	strA.v1^	-	-	qnrB1.v2^	-	-	-	-	sul2	-	-	dfrA14.v2*	TEM-1D.v1^	-	CTX-M-15	-	-	SHV-11.v1^
KLE_FA7295AA_AS	ERR6294284	2015	Europe	Norway	0	Klebsiella pneumoniae	ST392	3	K27	O4	133	111244	298683	5463227	0	1	8	11	-	-	-	-	-	-	wzi187	aac(6')-Ib-cr.v2;strA.v1*;strB.v1*	-	-	qnrB1.v2^	-	-	CatB4.v1	-	sul2	tet(A).v1	-	dfrA14.v2*	OXA-1;TEM-1D.v1^	-	CTX-M-15	-	-	SHV-11.v1^
KLE_FA7296AA_AS	ERR6294285	2015	Europe	Norway	0	Klebsiella pneumoniae	ST2952	31603	unknown (KL137)	unknown (OL101)	103	192663	367240	5460392	0	1	1	1	-	-	-	-	-	-	wzi108	-	-	-	-	-	-	-	-	-	-	-	-	-	-	CTX-M-15	-	-	SHV-27
KLE_FA7297AA_AS	ERR6294286	2015	Europe	Norway	0	Klebsiella pneumoniae	ST719	1919	K9	O3b	108	244043	396621	5474196	0	1	8	9	-	-	-	-	-	-	wzi192	aadA2^;aph3-Ia.v1^	-	-	qnrB4	-	mphA	-	-	sul1	tet(D)	-	dfrA12	DHA-1	-	CTX-M-14	-	-	SHV-27
KLE_FA7298AA_AS	ERR6294287	2015	Europe	Norway	0	Klebsiella pneumoniae	ST45	97	K24	O2a	84	203351	530163	5521973	1	1	7	10	ybt 10; ICEKp4	-	-	-	-	-	wzi101	aac(6')-Ib-cr.v2;strA.v1^;strB.v1	-	-	qnrB1.v2^	-	-	CatB4.v1	-	sul2*	-	-	dfrA14.v2*	OXA-1;TEM-1D.v1^	-	CTX-M-15^	-	-	SHV-27
KLE_FA7299AA_AS	ERR6294288	2015	Europe	Norway	0	Klebsiella pneumoniae	ST2004	1674	K23	O2afg	74	223054	548173	5411189	0	1	8	11	-	-	-	-	-	-	wzi83	aac(6')-Ib-cr.v2;strA.v1^;strB.v1	-	-	qnrB1.v2^	-	-	CatB4.v1	-	sul2	tet(A).v1	-	dfrA14.v2*	OXA-1;TEM-1D.v1^	-	CTX-M-15	-	-	SHV-168^
KLE_FA7300AA_AS	ERR6294289	2015	Europe	Norway	0	Klebsiella pneumoniae	ST70	596	unknown (KL136)	O1	92	224760	427328	5465892	1	1	8	12	ybt 8; ICEKp9	-	-	-	-	-	wzi123	aac(3)-IIa.v1^;aac(6')-Ib-cr.v2;strA.v1^;strB.v1	-	-	qnrB1.v2^	-	-	CatB4.v1	-	sul2	tet(A).v1	-	dfrA14.v2*	OXA-1;TEM-1D.v1^	-	CTX-M-15	-	-	SHV-32
KLE_FA7301AA_AS	ERR6294290	2015	Europe	Norway	0	Klebsiella pneumoniae	ST340	8	unknown (K15)	O4	175	79928	317660	5579441	1	1	8	8	ybt 13; ICEKp2 (truncated)	-	-	-	-	-	wzi50	aac(6')-Ib-cr.v2;aadA2^	-	-	-	-	-	CatB4.v1	-	sul1	tet(A).v1	-	dfrA12	OXA-1	-	CTX-M-15	-	-	SHV-11.v1
KLE_FA7302AA_AS	ERR6294291	2015	Europe	Norway	0	Klebsiella pneumoniae	ST340	8	unknown (K15)	O4	123	164087	341951	5430046	0	1	7	9	-	-	-	-	-	-	wzi50	aac(6')-Ib-cr.v2;aadA2^;rmtG	-	-	-	-	-	CatB4.v1;catA1*?	-	sul1	-	-	dfrA12	OXA-1	-	CTX-M-15	-	-	SHV-11.v1
KLE_FA7303AA_AS	ERR6294292	2015	Europe	Norway	0	Klebsiella pneumoniae	ST29	26	unknown (K30)	O2afg	171	107647	317734	5607482	0	1	5	5	-	-	-	-	-	-	-	aac(3)-IIa.v1;strB.v1	-	-	-	-	-	-	-	-	tet(D)	-	-	TEM-1D.v1^	-	SHV-5^	-	-	-
KLE_FA7304AA_AS	ERR6294293	2015	Europe	Norway	0	Klebsiella pneumoniae	ST661	659	unknown (K28)	O2a	76	371376	720404	5289755	0	1	8	12	-	-	-	-	-	-	wzi84	aadA2^;aph3-Ia.v1^;strA.v1*;strB.v1*	-	-	qnrS1	-	mphA	catII.2*	-	sul1;sul2	tet(A).v1	-	dfrA12	-	-	CTX-M-15	-	-	SHV-27
KLE_FA7305AA_AS	ERR6293471	2012	Europe	Spain	Valencian Community	Klebsiella pneumoniae	ST437	8	unknown (K36)	O4	146	121700	229601	5400982	0	0	6	8	-	-	-	-	-	-	wzi109	aac(3)-IId^;aadA2;aph3-Ia.v1^	-	-	qnrS1	-	mphA	-	-	sul1	tet(A).v1^	-	dfrA12	-	-	-	-	-	SHV-11.v1
KLE_FA7306AA_AS	ERR6294294	2015	Europe	Norway	0	Klebsiella pneumoniae	ST37	2	unknown (KL107)	unknown (OL103)	93	170682	477583	5452177	0	1	9	17	-	-	-	-	-	-	wzi12	aac(3)-IIa.v1^;aac(6')-Ib-cr.v2;aadA2;aadA^;strA.v1^;strB.v1	-	-	qnrB1.v2^	-	mef(B)	CatB4.v1;cmlA1*	-	sul2;sul3	tet(A).v1	-	dfrA14.v2*	OXA-1;TEM-1D.v1^	-	CTX-M-15	-	-	SHV-11.v1^
KLE_FA7307AA_AS	SRR15150509	2021	Americas	United States	0	Klebsiella pneumoniae	ST13	285	K3	O1	52	375671	982004	5321789	1	2	5	5	ybt 10; ICEKp4	-	-	-	-	-	wzi40	aac(6')-Ib7*	-	-	qnrS1	-	-	floR.v2*	-	sul2	-	-	-	-	-	-	-	NDM-7	SHV-1^
KLE_FA7308AA_AS	SRR15150504	2021	Americas	United States	0	Klebsiella grimontii	NA	31615	unknown (KL124)	O1	56	411767	1299734	6000864	1	1	2	2	ybt unknown	-	-	-	-	-	-	-	-	-	-	-	-	-	-	-	-	-	-	OXA-926^	-	OXY-6-4^	-	-	-
KLE_FA7309AA_AS	SRR15150503	2021	Americas	United States	0	Klebsiella pneumoniae	ST13	285	K3	O1	157	225012	714653	5910341	1	2	7	10	ybt 10; ICEKp4	-	-	-	-	-	wzi40	aac(6')-Ib7*;aadA1.v1^	-	-	qnrS1	-	-	floR.v2*	-	sul1;sul2	tet(D)	-	dfrA1.v2	-	-	-	-	KPC-3;NDM-7	-
KLE_FA7310AA_AS	SRR15167070	2021	Americas	United States	0	Klebsiella variicola subsp. variicola	ST3953	31620	K30	O3/O3a	55	413760	974769	5598351	0	2	1	1	-	-	-	-	-	-	-	-	-	-	-	-	-	-	-	-	-	-	-	-	-	-	-	KPC-2	LEN-2^
KLE_FA7311AA_AS	SRR15167069	2021	Americas	United States	0	Klebsiella pneumoniae	ST258	8	unknown (KL107)	O2afg	118	203940	407003	5615033	1	2	8	9	ybt 13; ICEKp2	-	-	-	-	-	wzi154	aac(6')-Ib'.v1;aadA2;aph3-Ia.v1^	-	-	-	-	mphA	catA1^	-	sul1	-	-	dfrA12	TEM-104*?	-	-	-	KPC-3	SHV-11.v1
KLE_FA7312AA_AS	SRR15167066	2021	Americas	United States	0	Klebsiella pneumoniae	ST395	8	K64	O1	104	205999	636260	5664103	1	2	7	8	ybt 16; ICEKp12 (truncated)	-	-	-	-	-	wzi64	aadA2^;aadA5	-	-	-	-	mphA	catA1^	-	sul1	-	-	dfrA12;dfrA17	-	-	-	-	NDM-5	SHV-11.v1
KLE_FA7313AA_AS	SRR15167065	2021	Americas	United States	0	Klebsiella pneumoniae	ST258	8	unknown (KL107)	O2afg	111	176821	620530	5596158	0	2	7	6	-	-	-	-	-	-	wzi154	aadA2^	-	-	-	-	mphA	catA1^	-	sul1	-	-	dfrA12	-	-	-	-	KPC-3	SHV-11.v1
KLE_FA7314AA_AS	SRR15167064	2021	Americas	United States	0	Klebsiella pneumoniae	ST198	683	unknown (K5)	O1	96	204742	446450	5530497	1	2	6	7	ybt 9; ICEKp3	-	-	-	-	-	wzi85	aac(3)-IIa.v1^;aac(6')-Ib-cr.v2	-	-	qnrS1	-	-	-	-	-	tet(A).v1	-	dfrA14.v2*	-	-	CTX-M-15	-	KPC-3	SHV-77^
KLE_FA7315AA_AS	SRR15167062	2021	Americas	United States	0	Klebsiella pneumoniae	ST37	2	K15	O4	125	319333	697700	5697434	0	1	9	17	-	-	-	-	-	-	wzi50	aac(3)-IIg;aac(6')-IIc;aadA*;strA.v1^;strB.v1	-	-	qnrB1.v2^;qnrB4	-	-	cmlA5;floR.v2*	arr-2	sul1;sul2	tet(D)	-	dfrA14.v2*	OXA-10;TEM-1D.v1^	-	CTX-M-15	-	-	SHV-11.v1^
KLE_FA7316AA_AS	SRR15167060	2021	Americas	United States	0	Klebsiella pneumoniae	ST258	8	unknown (KL107)	O2afg	107	143684	377217	5448250	2	2	8	8	ybt 17; ICEKp10	clb 3	-	-	-	-	wzi154	aac(6')-Ib'.v1;aadA2^	-	-	-	-	mphA	-	-	sul1	-	-	dfrA12	TEM-1D.v1^	-	SHV-7^	-	KPC-2	-
KLE_FA7317AA_AS	SRR15167052	2021	Americas	United States	0	Klebsiella michiganensis	NA	8675	K29	O1	195	160446	478980	6304182	0	2	5	8	-	-	-	-	-	-	-	aac(6')-Ib'.v1*;aadA*;aph(3')-Ia*?	-	-	qnrB19^	-	-	-	-	-	-	-	-	TEM-1D.v1^	-	OXY-1-2^;SHV-7^	-	KPC-3	-
KLE_FA7318AA_AS	SRR15167050	2021	Americas	United States	0	Klebsiella variicola subsp. variicola	ST640-3LV	1880	K38	O5	183	102274	657019	5779169	0	2	2	2	-	-	-	-	-	-	wzi38	-	-	-	-	-	-	-	-	-	-	-	-	TEM-1D.v1^	-	-	-	KPC-2	LEN-13
KLE_FA7319AA_AS	SRR15167045	2021	Americas	United States	0	Klebsiella pneumoniae	ST307	148	unknown (KL102)	O2afg	110	239517	577709	5675117	0	2	9	13	-	-	-	-	-	-	wzi173	aac(3)-IIa.v1^;aac(6')-Ib-cr.v2;strA.v1^;strB.v1	-	-	qnrB1.v2^	-	-	CatB4.v1	-	sul2	tet(A).v1	-	dfrA14.v2*	OXA-1;TEM-1D.v1^	-	CTX-M-15	-	KPC-2	SHV-28.v1^
KLE_FA7320AA_AS	SRR15167039	2021	Americas	United States	0	Klebsiella pneumoniae	ST983	1674	unknown (KL127)	unknown (OL101)	82	376122	883369	5581292	0	2	4	4	-	-	-	-	-	-	wzi202	aph(3')-VI	-	-	qnrS1	-	-	-	-	-	-	-	-	-	-	CTX-M-15	-	NDM-5	SHV-168^
KLE_FA7321AA_AS	SRR15167038	2021	Americas	United States	0	Klebsiella michiganensis	NA	1081	unknown (K68)	O2a	190	132352	438826	6530483	0	2	3	3	-	-	-	-	-	-	-	aph(3')-Ia	-	-	-	-	-	-	-	-	-	-	-	-	-	OXY-1-4*	-	NDM-1	-
KLE_FA7322AA_AS	SRR15167026	2021	Americas	United States	0	Klebsiella oxytoca	NA	2185	unknown (K55)	unknown (OL104)	123	262599	907085	6306582	1	2	9	12	ybt unknown	-	-	-	-	-	-	aadA2*;ant(2'')-Ia	-	-	qnrS1	-	mphE.v2;msrE	-	arr-3	sul1	tet(D)	-	dfrA27	-	-	OXY-2-5.v1;SHV-7^	-	NDM-1	-
KLE_FA7323AA_AS	SRR15167023	2021	Americas	United States	0	Klebsiella pneumoniae	ST147	3	K15	O4	71	222492	776683	5481559	1	2	3	3	ybt 16; ICEKp12	-	-	-	-	-	wzi50	-	-	-	qnrB1.v2^	-	-	-	-	-	-	-	-	-	-	CTX-M-15	-	NDM-1	SHV-11.v1^
KLE_FA7324AA_AS	SRR15167021	2021	Americas	United States	0	Klebsiella quasipneumoniae subsp. similipneumoniae	ST1676	16432	unknown (KL139)	O4	134	312047	460435	5636238	0	2	6	5	-	-	-	-	-	-	-	aac(3)-IIc*	-	-	-	-	-	-	-	-	-	-	dfrA14.v2*	TEM-1D.v1^	-	SHV-12	-	KPC-2	OKP-B-1*
KLE_FA7325AA_AS	SRR15167019	2021	Americas	United States	0	Klebsiella pneumoniae	ST101	78	unknown (KL107)	O1	115	155901	702769	5609238	1	2	8	10	ybt 9; ICEKp3	-	-	-	-	-	wzi137	aac(6')-Ib;aadA2^;rmtF*?	-	-	-	-	-	-	arr-2	sul1	tet(A).v1	-	dfrA12	-	-	CMY-42	-	NDM-5;OXA-181	SHV-1^
KLE_FA7326AA_AS	SRR15167018	2021	Americas	United States	0	Klebsiella pneumoniae	ST147	3	unknown (KL107)	O3/O3a	134	193263	614302	5987407	0	2	5	4	-	-	-	-	-	-	wzi420	aac(6')-Ib-cr.v2	-	-	-	-	-	CatB4.v1	-	-	-	-	-	OXA-1	-	-	-	NDM-5	SHV-11.v1^
KLE_FA7327AA_AS	SRR15167015	2021	Americas	United States	0	Klebsiella pneumoniae	ST54	528	unknown (KL107)	O3b	120	207092	443456	5610392	3	2	6	8	-	-	iuc 1	-	-	-	wzi14	aac(6')-Ib'.v1;aadA*;aph(3')-VI	-	-	qnrS1	-	-	-	-	sul2	-	-	-	TEM-1	-	CTX-M-15	-	NDM-5	SHV-11.v1^
KLE_FA7328AA_AS	SRR15167012	2021	Americas	United States	0	Klebsiella pneumoniae	ST101	78	unknown (K64)	O1	161	174626	365040	5812045	1	2	9	14	ybt 9; ICEKp3	-	-	-	-	-	wzi64	aac(3)-IIa.v1^;aac(6')-Ib-cr.v2*;aadA*;strA.v1^;strB.v1	-	-	-	-	-	CatB4.v1	-	sul2	tet(D)	-	dfrA14.v2*	OXA-1;OXA-9.v1;TEM-1D.v1^	-	CTX-M-15	-	OXA-48	SHV-1^
KLE_FA7330AA_AS	SRR15167005	2021	Americas	United States	0	Klebsiella pneumoniae	ST14	10	K16	O1	93	367124	1029544	5667594	1	2	4	4	ybt 10; ICEKp4	-	-	-	-	-	wzi16	-	-	-	-	-	mphA	-	-	-	tet(D)	-	-	TEM-190^	-	-	-	KPC-2	SHV-100
KLE_FA7331AA_AS	ERR5530419	2018	Europe	Norway	0	Klebsiella pneumoniae	ST113	51	unknown (KL114)	O3/O3a	60	323384	750342	5447655	1	0	0	0	ybt 8; ICEKp3	-	-	-	-	-	wzi355	-	-	-	-	-	-	-	-	-	-	-	-	-	-	-	-	-	SHV-1
KLE_FA7332AA_AS	ERR5530452	2018	Europe	Norway	0	Klebsiella pneumoniae	ST35	125	K22	O1	49	350693	746666	5505417	0	0	0	0	-	-	-	-	-	-	wzi37	-	-	-	-	-	-	-	-	-	-	-	-	-	-	-	-	-	SHV-33
KLE_FA7333AA_AS	ERR5530483	2018	Europe	Norway	0	Klebsiella pneumoniae	ST37	2	K38	O3b	66	384669	800610	5291147	1	0	0	0	ybt 15; ICEKp11	-	-	-	-	-	wzi96	-	-	-	-	-	-	-	-	-	-	-	-	-	-	-	-	-	SHV-11.v1^
KLE_FA7334AA_AS	ERR5530378	2018	Europe	Norway	0	Klebsiella pneumoniae	ST35	125	K22	O1	58	373694	619181	5318848	0	0	1	1	-	-	-	-	-	-	wzi37	-	-	-	-	-	-	-	-	sul2	-	-	-	-	-	-	-	-	SHV-33
KLE_FA7335AA_AS	ERR5530365	2018	Europe	Norway	0	Klebsiella pneumoniae	ST590	15950	K57	O2afg	68	457508	1256616	5306008	0	0	1	1	-	-	-	-	-	-	wzi34	-	-	fosA7*	-	-	-	-	-	-	-	-	-	-	-	-	-	-	SHV-172*
KLE_FA7336AA_AS	ERR5530443	2018	Europe	Norway	0	Klebsiella pneumoniae	ST4710	240	K21	O1	84	261545	479863	5499462	4	0	0	0	ybt 16; ICEKp12	-	iuc 5	iro 5	-	-	wzi21	-	-	-	-	-	-	-	-	-	-	-	-	-	-	-	-	-	SHV-1
KLE_FA7337AA_AS	ERR5530508	2018	Europe	Norway	0	Klebsiella pneumoniae	ST3069	172	K47	unknown (OL101)	63	466272	707196	5396784	0	0	1	2	-	-	-	-	-	-	wzi209	-	-	-	-	-	-	-	-	-	tet(B).v2*;tetR	-	-	-	-	-	-	-	SHV-60
KLE_FA7338AA_AS	ERR5530353	2018	Europe	Norway	0	Klebsiella pneumoniae	ST2441	345	K14	unknown (O3b)	73	318245	810851	5340539	0	0	0	0	-	-	-	-	-	-	wzi14	-	-	-	-	-	-	-	-	-	-	-	-	-	-	-	-	-	SHV-11.v1^
KLE_FA7339AA_AS	ERR5530331	2018	Europe	Norway	0	Klebsiella pneumoniae	ST290	240	K21	O1	48	363006	1320430	5249341	1	0	0	0	ybt 14; ICEKp5	-	-	-	-	-	wzi21	-	-	-	-	-	-	-	-	-	-	-	-	-	-	-	-	-	SHV-1
KLE_FA7340AA_AS	ERR5530488	2018	Europe	Norway	0	Klebsiella pneumoniae	ST290	240	K21	O1	45	363006	1320424	5210618	1	0	0	0	ybt 14; ICEKp5	-	-	-	-	-	wzi21	-	-	-	-	-	-	-	-	-	-	-	-	-	-	-	-	-	SHV-1
KLE_FA7341AA_AS	ERR5530323	2018	Europe	Norway	0	Klebsiella pneumoniae	ST1823	3039	unknown (KL113)	O1	75	364525	1295186	5601476	0	0	1	1	-	-	-	-	-	-	wzi351	-	-	-	-	-	-	-	-	-	tet(D)	-	-	-	-	-	-	-	SHV-194*
KLE_FA7342AA_AS	ERR5530399	2018	Europe	Norway	0	Klebsiella pneumoniae	ST4726	1034	K46	O3b	48	401123	922276	5242981	0	0	0	0	-	-	-	-	-	-	wzi26	-	-	-	-	-	-	-	-	-	-	-	-	-	-	-	-	-	SHV-11.v1^
KLE_FA7343AA_AS	ERR5530469	2018	Europe	Norway	0	Klebsiella pneumoniae	ST37	2	K14	O3b	55	349103	785517	5241970	0	0	0	0	-	-	-	-	-	-	wzi14	-	-	-	-	-	-	-	-	-	-	-	-	-	-	-	-	-	SHV-11.v1^
KLE_FA7344AA_AS	ERR5530379	2018	Europe	Norway	0	Klebsiella pneumoniae	ST151	4060	K30	O1	57	266581	1277482	5301915	0	0	0	0	-	-	-	-	-	-	wzi2	-	-	-	-	-	-	-	-	-	-	-	-	-	-	-	-	-	SHV-1^
KLE_FA7345AA_AS	ERR5530432	2018	Europe	Norway	0	Klebsiella pneumoniae	ST776	75	K21	O3b	50	401767	719763	5197184	0	0	0	0	-	-	-	-	-	-	wzi87	-	-	-	-	-	-	-	-	-	-	-	-	-	-	-	-	-	SHV-11.v1^
KLE_FA7346AA_AS	ERR5530499	2018	Europe	Norway	0	Klebsiella pneumoniae	ST45	97	K5	O3b	61	319351	812727	5296043	1	0	0	0	ybt 10; ICEKp4	-	-	-	-	-	wzi5	-	-	-	-	-	-	-	-	-	-	-	-	-	-	-	-	-	SHV-1
KLE_FA7347AA_AS	ERR5530373	2018	Europe	Norway	0	Klebsiella pneumoniae	ST35	125	K22	O1	57	315660	851793	5380260	0	0	0	0	-	-	-	-	-	-	wzi37	-	-	-	-	-	-	-	-	-	-	-	-	-	-	-	-	-	SHV-33
KLE_FA7348AA_AS	ERR5530370	2018	Europe	Norway	0	Klebsiella pneumoniae	ST4723	31654	K54	O1	50	450864	1251187	5285313	0	0	0	0	-	-	-	-	-	-	wzi115	-	-	-	-	-	-	-	-	-	-	-	-	-	-	-	-	-	SHV-11.v1^
KLE_FA7349AA_AS	ERR5530511	2018	Europe	Norway	0	Klebsiella pneumoniae	ST1229	1484	unknown (KL125)	O5	70	368607	1519763	5520353	1	0	0	0	ybt 14; ICEKp5 (truncated)	-	-	-	-	-	wzi191	-	-	-	-	-	-	-	-	-	-	-	-	-	-	-	-	-	SHV-11.v1^
KLE_FA7350AA_AS	ERR5530447	2018	Europe	Norway	0	Klebsiella pneumoniae	ST590	15950	K57	O2afg	52	498312	914908	5201384	0	0	1	1	-	-	-	-	-	-	wzi34	-	-	fosA7*	-	-	-	-	-	-	-	-	-	-	-	-	-	-	SHV-172*
KLE_FA7351AA_AS	ERR5530354	2018	Europe	Norway	0	Klebsiella pneumoniae	ST463	2154	unknown (KL117)	O2afg	82	315157	1295067	5831877	0	0	1	1	-	-	-	-	-	-	wzi356	-	-	-	-	-	-	-	-	-	tet(A).v1	-	-	-	-	-	-	-	SHV-1^
KLE_FA7352AA_AS	ERR5530487	2018	Europe	Norway	0	Klebsiella pneumoniae	ST1189	7725	K28	O2a	73	362746	727712	5397769	0	0	0	0	-	-	-	-	-	-	wzi84	-	-	-	-	-	-	-	-	-	-	-	-	-	-	-	-	-	SHV-11.v1^
KLE_FA7353AA_AS	ERR5530367	2018	Europe	Norway	0	Klebsiella pneumoniae	ST2467	16663	unknown (KL111)	O3b	109	217088	715081	5597111	0	0	0	0	-	-	-	-	-	-	wzi510	-	-	-	-	-	-	-	-	-	-	-	-	-	-	-	-	-	SHV-1
KLE_FA7354AA_AS	ERR5530395	2018	Europe	Norway	0	Klebsiella pneumoniae	ST35	125	K22	O1	58	373736	619181	5314738	0	0	1	1	-	-	-	-	-	-	wzi37	-	-	-	-	-	-	-	-	sul2	-	-	-	-	-	-	-	-	SHV-33
KLE_FA7355AA_AS	ERR5530431	2018	Europe	Norway	0	Klebsiella pneumoniae	ST35	125	K22	O1	56	338049	619262	5319048	0	0	0	0	-	-	-	-	-	-	wzi37	-	-	-	-	-	-	-	-	-	-	-	-	-	-	-	-	-	SHV-33
KLE_FA7356AA_AS	ERR5530504	2018	Europe	Norway	0	Klebsiella pneumoniae	ST35	125	K22	O1	57	373694	619181	5320266	0	0	1	1	-	-	-	-	-	-	wzi37	-	-	-	-	-	-	-	-	sul2	-	-	-	-	-	-	-	-	SHV-33
KLE_FA7357AA_AS	ERR5530390	2018	Europe	Norway	0	Klebsiella pneumoniae	ST292	1430	K51	O3b	32	773939	1422348	5129677	0	0	0	0	-	-	-	-	-	-	wzi50	-	-	-	-	-	-	-	-	-	-	-	-	-	-	-	-	-	SHV-11.v1^
KLE_FA7358AA_AS	ERR5530451	2018	Europe	Norway	0	Klebsiella pneumoniae	ST4719	31665	K64	O2a	95	321441	744586	5463735	0	0	1	1	-	-	-	-	-	-	wzi64	-	-	fosA7*	-	-	-	-	-	-	-	-	-	-	-	-	-	-	SHV-28.v1*
KLE_FA7359AA_AS	ERR5530425	2018	Europe	Norway	0	Klebsiella pneumoniae	ST4719	31665	K64	O2a	60	321768	744586	5389007	0	0	1	1	-	-	-	-	-	-	wzi64	-	-	fosA7*	-	-	-	-	-	-	-	-	-	-	-	-	-	-	SHV-28.v1*
KLE_FA7360AA_AS	ERR5530428	2018	Europe	Norway	0	Klebsiella pneumoniae	ST2441	345	K14	O3b	94	317651	738157	5363321	0	0	0	0	-	-	-	-	-	-	wzi14	-	-	-	-	-	-	-	-	-	-	-	-	-	-	-	-	-	SHV-11.v1^
KLE_FA7361AA_AS	ERR5530326	2018	Europe	Norway	0	Klebsiella pneumoniae	ST3069	172	K47	unknown (OL101)	73	477875	707196	5398178	0	0	1	2	-	-	-	-	-	-	wzi209	-	-	-	-	-	-	-	-	-	tet(B).v2*;tetR	-	-	-	-	-	-	-	SHV-60
KLE_FA7362AA_AS	ERR5530445	2018	Europe	Norway	0	Klebsiella pneumoniae	ST35	125	unknown (K22)	O1	63	380605	766404	5337514	0	0	0	0	-	-	-	-	-	-	wzi37	-	-	-	-	-	-	-	-	-	-	-	-	-	-	-	-	-	SHV-33
KLE_FA7363AA_AS	ERR5530374	2018	Europe	Norway	0	Klebsiella pneumoniae	ST4722	31672	K55	O3/O3a	70	297826	780439	5407154	0	0	0	0	-	-	-	-	-	-	-	-	-	-	-	-	-	-	-	-	-	-	-	-	-	-	-	-	SHV-206*
KLE_FA7364AA_AS	ERR5530409	2018	Europe	Norway	0	Klebsiella pneumoniae	ST1229	1484	unknown (KL125)	O5	120	214746	1519741	5708701	1	0	0	0	ybt 14; ICEKp5 (truncated)	-	-	-	-	-	wzi191	-	-	-	-	-	-	-	-	-	-	-	-	-	-	-	-	-	SHV-11.v1^
KLE_FA7365AA_AS	ERR5530463	2018	Europe	Norway	0	Klebsiella pneumoniae	ST4710	240	K21	O1	85	261546	479863	5501281	4	0	0	0	ybt 16; ICEKp12	-	iuc 5	iro 5	-	-	wzi21	-	-	-	-	-	-	-	-	-	-	-	-	-	-	-	-	-	SHV-1
KLE_FA7366AA_AS	ERR5530320	2018	Europe	Norway	0	Klebsiella pneumoniae	ST3049	409	K55	O3/O3a	41	455594	992190	5107146	0	0	0	0	-	-	-	-	-	-	wzi56	-	-	-	-	-	-	-	-	-	-	-	-	-	-	-	-	-	SHV-41
KLE_FA7367AA_AS	ERR5530490	2018	Europe	Norway	0	Klebsiella pneumoniae	ST35	125	K22	O1	63	380605	956657	5383403	0	0	0	0	-	-	-	-	-	-	wzi37	-	-	-	-	-	-	-	-	-	-	-	-	-	-	-	-	-	SHV-33
KLE_FA7368AA_AS	ERR5530364	2018	Europe	Norway	0	Klebsiella pneumoniae	ST35	125	unknown (K22)	O1	71	373694	619180	5252689	0	0	0	0	-	-	-	-	-	-	wzi37	-	-	-	-	-	-	-	-	-	-	-	-	-	-	-	-	-	SHV-33
KLE_FA7369AA_AS	ERR5530406	2018	Europe	Norway	0	Klebsiella pneumoniae	ST776	75	K21	O3b	54	388204	719763	5182808	0	0	0	0	-	-	-	-	-	-	wzi87	-	-	-	-	-	-	-	-	-	-	-	-	-	-	-	-	-	SHV-11.v1^
KLE_FA7370AA_AS	ERR5530441	2018	Europe	Norway	0	Klebsiella pneumoniae	ST35	125	K22	O1	63	350681	645302	5380973	0	0	0	0	-	-	-	-	-	-	wzi37	-	-	-	-	-	-	-	-	-	-	-	-	-	-	-	-	-	SHV-33
KLE_FA7371AA_AS	ERR5530512	2018	Europe	Norway	0	Klebsiella pneumoniae	ST4719	31665	K64	O2a	63	321454	498415	5279720	0	0	1	1	-	-	-	-	-	-	wzi64	-	-	fosA7*	-	-	-	-	-	-	-	-	-	-	-	-	-	-	SHV-28.v1*
KLE_FA7372AA_AS	ERR5530348	2018	Europe	Norway	0	Klebsiella pneumoniae	ST35	125	K22	O1	69	467690	619180	5259401	0	0	0	0	-	-	-	-	-	-	wzi37	-	-	-	-	-	-	-	-	-	-	-	-	-	-	-	-	-	SHV-33
KLE_FA7373AA_AS	ERR5530516	2018	Europe	Norway	0	Klebsiella pneumoniae	ST35	125	K22	O1	62	338049	851365	5381001	0	0	0	0	-	-	-	-	-	-	wzi37	-	-	-	-	-	-	-	-	-	-	-	-	-	-	-	-	-	SHV-33
KLE_FA7374AA_AS	ERR5530345	2018	Europe	Norway	0	Klebsiella pneumoniae	ST35	125	K22	O1	62	458912	645632	5387025	0	0	0	0	-	-	-	-	-	-	wzi37	-	-	-	-	-	-	-	-	-	-	-	-	-	-	-	-	-	SHV-33
KLE_FA7375AA_AS	ERR5530424	2018	Europe	Norway	0	Klebsiella pneumoniae	ST17	52	K23	O2afg	49	377461	1525515	5367071	1	0	0	0	ybt 10; ICEKp4	-	-	-	-	-	wzi82	-	-	-	-	-	-	-	-	-	-	-	-	-	-	-	-	-	SHV-11.v1^
KLE_FA7376AA_AS	ERR5530449	2018	Europe	Norway	0	Klebsiella pneumoniae	ST4710	240	K21	O1	98	261546	479863	5501849	4	0	0	0	ybt 16; ICEKp12	-	iuc 5	iro 5	-	-	wzi21	-	-	-	-	-	-	-	-	-	-	-	-	-	-	-	-	-	SHV-1
KLE_FA7377AA_AS	ERR5530481	2018	Europe	Norway	0	Klebsiella pneumoniae	ST967	4576	K18	O1	71	388363	891866	5384844	0	0	0	0	-	-	-	-	-	-	wzi81	-	-	-	-	-	-	-	-	-	-	-	-	-	-	-	-	-	SHV-27
KLE_FA7378AA_AS	ERR5530372	2018	Europe	Norway	0	Klebsiella pneumoniae	ST35	125	K22	O1	44	462561	832797	5291282	1	0	0	0	ybt 8; ICEKp3	-	-	-	-	-	wzi37	-	-	-	-	-	-	-	-	-	-	-	-	-	-	-	-	-	SHV-33
KLE_FA7379AA_AS	ERR5530453	2018	Europe	Norway	0	Klebsiella pneumoniae	ST37	2	K21	O3b	63	275099	709933	5279129	0	0	0	0	-	-	-	-	-	-	wzi262	-	-	-	-	-	-	-	-	-	-	-	-	-	-	-	-	-	SHV-11.v1^
KLE_FA7380AA_AS	ERR5530344	2018	Europe	Norway	0	Klebsiella pneumoniae	ST35	125	K22	O1	61	338049	960714	5380751	0	0	0	0	-	-	-	-	-	-	wzi37	-	-	-	-	-	-	-	-	-	-	-	-	-	-	-	-	-	SHV-33
KLE_FA7381AA_AS	ERR5530501	2018	Europe	Norway	0	Klebsiella pneumoniae	ST515	5570	unknown (KL134)	O3/O3a	93	272165	728412	5420281	0	0	0	0	-	-	-	-	-	-	wzi368	-	-	-	-	-	-	-	-	-	-	-	-	-	-	-	-	-	SHV-11.v1^
KLE_FA7382AA_AS	ERR5530491	2018	Europe	Norway	0	Klebsiella pneumoniae	ST2439	10470	K3	O1	49	349052	1067688	5202936	0	0	0	0	-	-	-	-	-	-	wzi40	-	-	-	-	-	-	-	-	-	-	-	-	-	-	-	-	-	SHV-38
KLE_FA7383AA_AS	ERR5530397	2018	Europe	Norway	0	Klebsiella pneumoniae	ST1877	1270	K14	O3b	94	354166	618739	5308805	0	0	0	0	-	-	-	-	-	-	wzi23	-	-	-	-	-	-	-	-	-	-	-	-	-	-	-	-	-	SHV-11.v1^
KLE_FA7384AA_AS	ERR5530421	2018	Europe	Norway	0	Klebsiella pneumoniae	ST1198	2	K24	O2a	53	333945	734916	5219813	0	0	0	0	-	-	-	-	-	-	wzi101	-	-	-	-	-	-	-	-	-	-	-	-	-	-	-	-	-	SHV-11.v1^
KLE_FA7385AA_AS	ERR5530435	2018	Europe	Norway	0	Klebsiella pneumoniae	ST4386	31691	K15	O4	65	365049	741715	5420147	0	0	0	0	-	-	-	-	-	-	wzi50	-	-	-	-	-	-	-	-	-	-	-	-	-	-	-	-	-	SHV-38
KLE_FA7386AA_AS	ERR5530318	2018	Europe	Norway	0	Klebsiella pneumoniae	ST35	125	K22	O1	62	442819	645632	5319465	0	0	0	0	-	-	-	-	-	-	wzi37	-	-	-	-	-	-	-	-	-	-	-	-	-	-	-	-	-	SHV-33
KLE_FA7387AA_AS	ERR5530416	2018	Europe	Norway	0	Klebsiella pneumoniae	ST776	75	K21	O3b	58	388631	719663	5178512	0	0	0	0	-	-	-	-	-	-	wzi87	-	-	-	-	-	-	-	-	-	-	-	-	-	-	-	-	-	SHV-11.v1^
KLE_FA7388AA_AS	ERR5530384	2018	Europe	Norway	0	Klebsiella pneumoniae	ST3020	7734	unknown (KL111)	O3b	64	347877	497798	5235234	0	0	0	0	-	-	-	-	-	-	wzi385	-	-	-	-	-	-	-	-	-	-	-	-	-	-	-	-	-	SHV-11.v1^
KLE_FA7389AA_AS	ERR5530400	2018	Europe	Norway	0	Klebsiella pneumoniae	ST37	2	unknown (KL114)	O3/O3a	74	349313	516591	5320431	0	0	0	0	-	-	-	-	-	-	wzi454	-	-	-	-	-	-	-	-	-	-	-	-	-	-	-	-	-	SHV-110*
KLE_FA7390AA_AS	ERR5530470	2018	Europe	Norway	0	Klebsiella pneumoniae	ST4710	240	K21	O1	87	261546	479434	5500599	4	0	0	0	ybt 16; ICEKp12	-	iuc 5	iro 5	-	-	wzi21	-	-	-	-	-	-	-	-	-	-	-	-	-	-	-	-	-	SHV-1
KLE_FA7391AA_AS	ERR5530358	2018	Europe	Norway	0	Klebsiella pneumoniae	ST1229	1484	unknown (KL125)	O5	72	379134	1543766	5539881	1	0	0	0	ybt 14; ICEKp5 (truncated)	-	-	-	-	-	wzi191	-	-	-	-	-	-	-	-	-	-	-	-	-	-	-	-	-	SHV-11.v1^
KLE_FA7392AA_AS	ERR5530346	2018	Europe	Norway	0	Klebsiella pneumoniae	ST13	285	K30	O1	48	401287	747173	5336351	0	0	0	0	-	-	-	-	-	-	wzi274	-	-	-	-	-	-	-	-	-	-	-	-	-	-	-	-	-	SHV-1^
KLE_FA7393AA_AS	ERR5530456	2018	Europe	Norway	0	Klebsiella pneumoniae	ST4726	1034	K46	O3b	54	378305	922276	5243945	0	0	0	0	-	-	-	-	-	-	wzi26	-	-	-	-	-	-	-	-	-	-	-	-	-	-	-	-	-	SHV-11.v1^
KLE_FA7394AA_AS	ERR5530417	2018	Europe	Norway	0	Klebsiella pneumoniae	ST1877	1270	K14	O3b	94	354207	618739	5308781	0	0	0	0	-	-	-	-	-	-	-	-	-	-	-	-	-	-	-	-	-	-	-	-	-	-	-	-	SHV-11.v1^
KLE_FA7395AA_AS	ERR5530484	2018	Europe	Norway	0	Klebsiella pneumoniae	ST1198	2	K8	O2afg	44	374332	1912062	5172998	0	0	0	0	-	-	-	-	-	-	wzi22	-	-	-	-	-	-	-	-	-	-	-	-	-	-	-	-	-	SHV-11.v1^
KLE_FA7396AA_AS	ERR5530363	2018	Europe	Norway	0	Klebsiella pneumoniae	ST279	5473	unknown (KL151)	O5	59	437589	1446823	5354853	0	0	0	0	-	-	-	-	-	-	wzi417	-	-	-	-	-	-	-	-	-	-	-	-	-	-	-	-	-	SHV-11.v1^
KLE_FA7397AA_AS	ERR5530404	2018	Europe	Norway	0	Klebsiella pneumoniae	ST1779	2	K38	O3b	71	349315	726247	5582399	0	0	2	2	-	-	-	-	-	-	wzi96	-	-	-	-	-	-	-	-	-	tet(D)	-	-	TEM-1D.v1^	-	-	-	-	SHV-11.v1^
KLE_FA7398AA_AS	ERR5530440	2018	Europe	Norway	0	Klebsiella pneumoniae	ST1396	240	K21	O1	53	355580	639091	5151774	0	0	0	0	-	-	-	-	-	-	wzi21	-	-	-	-	-	-	-	-	-	-	-	-	-	-	-	-	-	SHV-1
KLE_FA7399AA_AS	ERR5530387	2018	Europe	Norway	0	Klebsiella pneumoniae	ST17	52	K23	O2afg	45	427606	890689	5239884	0	0	0	0	-	-	-	-	-	-	wzi82	-	-	-	-	-	-	-	-	-	-	-	-	-	-	-	-	-	SHV-11.v1^
KLE_FA7400AA_AS	ERR5530478	2018	Europe	Norway	0	Klebsiella pneumoniae	ST35	125	unknown (K22)	O2a	63	338049	960264	5311881	0	0	0	0	-	-	-	-	-	-	wzi37	-	-	-	-	-	-	-	-	-	-	-	-	-	-	-	-	-	SHV-33
KLE_FA7401AA_AS	ERR5530385	2018	Europe	Norway	0	Klebsiella pneumoniae	ST35	125	K22	O1	56	373694	619081	5252170	0	0	0	0	-	-	-	-	-	-	wzi37	-	-	-	-	-	-	-	-	-	-	-	-	-	-	-	-	-	SHV-33
KLE_FA7402AA_AS	ERR5530468	2018	Europe	Norway	0	Klebsiella pneumoniae	ST105	186	unknown (KL102)	O2afg	45	476011	1459499	5388245	0	0	0	0	-	-	-	-	-	-	wzi383	-	-	-	-	-	-	-	-	-	-	-	-	-	-	-	-	-	SHV-187*
KLE_FA7403AA_AS	ERR5530455	2018	Europe	Norway	0	Klebsiella pneumoniae	ST1779	2	K38	O3b	72	349316	726247	5538646	0	0	2	2	-	-	-	-	-	-	wzi96	-	-	-	-	-	-	-	-	-	tet(D)	-	-	TEM-1D.v1^	-	-	-	-	SHV-11.v1^
KLE_FA7404AA_AS	ERR5530492	2018	Europe	Norway	0	Klebsiella pneumoniae	ST4719	31665	K64	O2a	86	321617	744586	5462047	0	0	1	1	-	-	-	-	-	-	wzi64	-	-	fosA7*	-	-	-	-	-	-	-	-	-	-	-	-	-	-	SHV-28.v1*
KLE_FA7405AA_AS	ERR5530517	2018	Europe	Norway	0	Klebsiella pneumoniae	ST4722	31672	K55	O3/O3a	54	364142	861993	5236249	0	0	0	0	-	-	-	-	-	-	-	-	-	-	-	-	-	-	-	-	-	-	-	-	-	-	-	-	SHV-206*
KLE_FA7406AA_AS	ERR5530493	2018	Europe	Norway	0	Klebsiella pneumoniae	ST290	240	K21	O1	54	350326	881520	5211105	1	0	0	0	ybt 14; ICEKp5	-	-	-	-	-	wzi21	-	-	-	-	-	-	-	-	-	-	-	-	-	-	-	-	-	SHV-1
KLE_FA7407AA_AS	ERR5530494	2018	Europe	Norway	0	Klebsiella pneumoniae	ST13	285	K30	O1	34	977039	1927647	5232111	0	0	0	0	-	-	-	-	-	-	wzi274	-	-	-	-	-	-	-	-	-	-	-	-	-	-	-	-	-	SHV-1^
KLE_FA7408AA_AS	ERR5530350	2018	Europe	Norway	0	Klebsiella pneumoniae	ST4711	1856	K14	O3b	62	391449	815181	5316971	0	0	0	0	-	-	-	-	-	-	wzi14	-	-	-	-	-	-	-	-	-	-	-	-	-	-	-	-	-	SHV-11.v1^
KLE_FA7409AA_AS	ERR5530506	2018	Europe	Norway	0	Klebsiella pneumoniae	ST1877	1270	K14	O3b	78	364591	618739	5306147	0	0	0	0	-	-	-	-	-	-	wzi23	-	-	-	-	-	-	-	-	-	-	-	-	-	-	-	-	-	SHV-11.v1^
KLE_FA7410AA_AS	ERR5530460	2018	Europe	Norway	0	Klebsiella pneumoniae	ST4726	1034	K46	O3b	52	392372	1323584	5251408	0	0	0	0	-	-	-	-	-	-	wzi26	-	-	-	-	-	-	-	-	-	-	-	-	-	-	-	-	-	SHV-11.v1^
KLE_FA7411AA_AS	ERR5530411	2018	Europe	Norway	0	Klebsiella pneumoniae	ST1229	1484	unknown (KL125)	O5	78	379134	1519547	5516390	1	0	0	0	ybt 14; ICEKp5 (truncated)	-	-	-	-	-	wzi191	-	-	-	-	-	-	-	-	-	-	-	-	-	-	-	-	-	SHV-11.v1^
KLE_FA7412AA_AS	ERR5530328	2018	Europe	Norway	0	Klebsiella pneumoniae	ST13	285	K30	O1	50	521909	977047	5336343	0	0	0	0	-	-	-	-	-	-	wzi274	-	-	-	-	-	-	-	-	-	-	-	-	-	-	-	-	-	SHV-1^
KLE_FA7413AA_AS	ERR5530321	2018	Europe	Norway	0	Klebsiella pneumoniae	ST3069	172	K47	unknown (OL101)	69	477874	707196	5397369	0	0	1	2	-	-	-	-	-	-	wzi209	-	-	-	-	-	-	-	-	-	tet(B).v2*;tetR	-	-	-	-	-	-	-	SHV-60
KLE_FA7414AA_AS	ERR5530401	2018	Europe	Norway	0	Klebsiella pneumoniae	ST1877	1270	K14	O3b	91	354166	619502	5308119	0	0	0	0	-	-	-	-	-	-	wzi23	-	-	-	-	-	-	-	-	-	-	-	-	-	-	-	-	-	SHV-11.v1^
KLE_FA7415AA_AS	ERR5530327	2018	Europe	Norway	0	Klebsiella pneumoniae	ST732	186	unknown (KL149)	O4	64	352870	925692	5331917	0	0	0	0	-	-	-	-	-	-	wzi173	-	-	-	-	-	-	-	-	-	-	-	-	-	-	-	-	-	SHV-1^
KLE_FA7416AA_AS	ERR5530377	2018	Europe	Norway	0	Klebsiella pneumoniae	ST290	240	K21	O1	81	375005	1520962	5238852	1	0	0	0	ybt 14; ICEKp5	-	-	-	-	-	wzi21	-	-	-	-	-	-	-	-	-	-	-	-	-	-	-	-	-	SHV-1
KLE_FA7417AA_AS	ERR5530361	2018	Europe	Norway	0	Klebsiella pneumoniae	ST35	125	K22	O1	80	350545	486898	5444927	0	0	2	3	-	-	-	-	-	-	wzi37	-	-	-	-	-	-	-	-	sul2	tet(B).v2*;tetR	-	-	-	-	-	-	-	SHV-33
KLE_FA7418AA_AS	ERR5530368	2018	Europe	Norway	0	Klebsiella pneumoniae	ST2441	345	K14	O3b	69	318245	898587	5382576	0	0	0	0	-	-	-	-	-	-	wzi14	-	-	-	-	-	-	-	-	-	-	-	-	-	-	-	-	-	SHV-11.v1^
KLE_FA7419AA_AS	ERR5530418	2018	Europe	Norway	0	Klebsiella pneumoniae	ST37	2	K38	O3b	58	384669	800610	5280885	1	0	0	0	ybt 15; ICEKp11	-	-	-	-	-	wzi96	-	-	-	-	-	-	-	-	-	-	-	-	-	-	-	-	-	SHV-11.v1^
KLE_FA7420AA_AS	ERR5530335	2018	Europe	Norway	0	Klebsiella pneumoniae	ST4712	5673	K3	O2afg	57	349184	954797	5319304	0	0	0	0	-	-	-	-	-	-	wzi40	-	-	-	-	-	-	-	-	-	-	-	-	-	-	-	-	-	SHV-1^
KLE_FA7421AA_AS	ERR5530475	2018	Europe	Norway	0	Klebsiella pneumoniae	ST4721	31726	unknown (KL127)	unknown (OL101)	36	629934	1807078	5141587	0	0	0	0	-	-	-	-	-	-	wzi202	-	-	-	-	-	-	-	-	-	-	-	-	-	-	-	-	-	SHV-1^
KLE_FA7422AA_AS	ERR5530366	2018	Europe	Norway	0	Klebsiella pneumoniae	ST37	2	K38	O3b	61	406621	1193920	5312435	1	0	0	0	ybt 15; ICEKp11	-	-	-	-	-	wzi96	-	-	-	-	-	-	-	-	-	-	-	-	-	-	-	-	-	SHV-11.v1^
KLE_FA7423AA_AS	ERR5530388	2018	Europe	Norway	0	Klebsiella pneumoniae	ST4722	31672	K55	O3/O3a	61	297826	780752	5328977	0	0	0	0	-	-	-	-	-	-	-	-	-	-	-	-	-	-	-	-	-	-	-	-	-	-	-	-	SHV-206*
KLE_FA7424AA_AS	ERR5530381	2018	Europe	Norway	0	Klebsiella pneumoniae	ST1198	2	K24	O2a	58	374432	752889	5389823	0	0	0	0	-	-	-	-	-	-	wzi101	-	-	-	-	-	-	-	-	-	-	-	-	-	-	-	-	-	SHV-11.v1^
KLE_FA7425AA_AS	ERR5530329	2018	Europe	Norway	0	Klebsiella pneumoniae	ST3069	172	K47	unknown (OL101)	59	477874	1228267	5395875	0	0	1	2	-	-	-	-	-	-	wzi209	-	-	-	-	-	-	-	-	-	tet(B).v2*;tetR	-	-	-	-	-	-	-	SHV-60
KLE_FA7426AA_AS	ERR5530514	2018	Europe	Norway	0	Klebsiella pneumoniae	ST2	26081	K52	unknown (OL103)	68	473605	998168	5292642	0	0	0	0	-	-	-	-	-	-	wzi50	-	-	-	-	-	-	-	-	-	-	-	-	-	-	-	-	-	SHV-193
KLE_FA7427AA_AS	ERR5530466	2018	Europe	Norway	0	Klebsiella pneumoniae	ST45	97	K24	O2a	50	435382	813246	5229151	1	0	0	0	ybt 10; ICEKp4	-	-	-	-	-	wzi101	-	-	-	-	-	-	-	-	-	-	-	-	-	-	-	-	-	SHV-1
KLE_FA7428AA_AS	ERR5530362	2018	Europe	Norway	0	Klebsiella pneumoniae	ST776	75	K21	O3b	52	414355	719763	5180906	0	0	0	0	-	-	-	-	-	-	wzi87	-	-	-	-	-	-	-	-	-	-	-	-	-	-	-	-	-	SHV-11.v1^
KLE_FA7429AA_AS	ERR5530324	2018	Europe	Norway	0	Klebsiella pneumoniae	ST4716	31738	unknown (KL116)	O2a	31	805572	981423	5123756	0	0	0	0	-	-	-	-	-	-	wzi218	-	-	-	-	-	-	-	-	-	-	-	-	-	-	-	-	-	SHV-108^
KLE_FA7430AA_AS	ERR5530464	2018	Europe	Norway	0	Klebsiella pneumoniae	ST17	52	K23	O2afg	47	427606	886255	5250340	0	0	0	0	-	-	-	-	-	-	wzi82	-	-	-	-	-	-	-	-	-	-	-	-	-	-	-	-	-	SHV-11.v1^
KLE_FA7431AA_AS	ERR5530383	2018	Europe	Norway	0	Klebsiella pneumoniae	ST35	125	K22	O1	106	377658	619182	5375670	0	0	0	0	-	-	-	-	-	-	wzi37	-	-	-	-	-	-	-	-	-	-	-	-	-	-	-	-	-	SHV-33
KLE_FA7432AA_AS	ERR5530439	2018	Europe	Norway	0	Klebsiella pneumoniae	ST13	285	K30	O1	44	644284	781664	5350267	0	0	0	0	-	-	-	-	-	-	wzi274	-	-	-	-	-	-	-	-	-	-	-	-	-	-	-	-	-	SHV-1^
KLE_FA7433AA_AS	ERR5530357	2018	Europe	Norway	0	Klebsiella pneumoniae	ST13	285	K30	O1	44	521909	977041	5198720	0	0	0	0	-	-	-	-	-	-	wzi274	-	-	-	-	-	-	-	-	-	-	-	-	-	-	-	-	-	SHV-1^
KLE_FA7434AA_AS	ERR5530495	2018	Europe	Norway	0	Klebsiella pneumoniae	ST1877	1270	K14	O3b	93	354166	619502	5308880	0	0	0	0	-	-	-	-	-	-	wzi23	-	-	-	-	-	-	-	-	-	-	-	-	-	-	-	-	-	SHV-11.v1^
KLE_FA7435AA_AS	ERR5530403	2018	Europe	Norway	0	Klebsiella pneumoniae	ST857	2118	K13	O3b	54	727137	996243	5162414	0	0	0	0	-	-	-	-	-	-	wzi241	-	-	-	-	-	-	-	-	-	-	-	-	-	-	-	-	-	SHV-1^
KLE_FA7436AA_AS	ERR5530393	2018	Europe	Norway	0	Klebsiella pneumoniae	ST1877	1270	K14	O3b	88	354306	619502	5310560	0	0	0	0	-	-	-	-	-	-	wzi23	-	-	-	-	-	-	-	-	-	-	-	-	-	-	-	-	-	SHV-11.v1^
KLE_FA7437AA_AS	ERR5530392	2018	Europe	Norway	0	Klebsiella pneumoniae	ST290	240	K21	O1	67	363405	483203	5387917	1	0	0	0	ybt 14; ICEKp5	-	-	-	-	-	wzi21	-	-	-	-	-	-	-	-	-	-	-	-	-	-	-	-	-	SHV-1
KLE_FA7438AA_AS	ERR5530342	2018	Europe	Norway	0	Klebsiella pneumoniae	ST4729	146	K21	O3/O3a	50	472258	1460883	5300177	0	0	0	0	-	-	-	-	-	-	wzi262	-	-	-	-	-	-	-	-	-	-	-	-	-	-	-	-	-	SHV-1^
KLE_FA7439AA_AS	ERR5530462	2018	Europe	Norway	0	Klebsiella pneumoniae	ST528	1034	K46	O3b	70	235059	919400	5426182	0	0	0	0	-	-	-	-	-	-	wzi26	-	-	-	-	-	-	-	-	-	-	-	-	-	-	-	-	-	SHV-11.v1^
KLE_FA7440AA_AS	ERR5530408	2018	Europe	Norway	0	Klebsiella pneumoniae	ST370	2701	K28	O3b	77	375805	922350	5329899	0	0	0	0	-	-	-	-	-	-	-	-	-	-	-	-	-	-	-	-	-	-	-	-	-	-	-	-	SHV-11.v1^
KLE_FA7441AA_AS	ERR5530434	2018	Europe	Norway	0	Klebsiella pneumoniae	ST17	52	K23	O2afg	43	377561	1525519	5332648	1	0	0	0	ybt 10; ICEKp4	-	-	-	-	-	wzi82	-	-	-	-	-	-	-	-	-	-	-	-	-	-	-	-	-	SHV-11.v1^
KLE_FA7442AA_AS	ERR5530402	2018	Europe	Norway	0	Klebsiella pneumoniae	ST4728	31748	unknown (KL126)	unknown (OL101)	58	351969	810120	5168466	0	0	0	0	-	-	-	-	-	-	-	-	-	-	-	-	-	-	-	-	-	-	-	-	-	-	-	-	SHV-61^
KLE_FA7443AA_AS	ERR5530413	2018	Europe	Norway	0	Klebsiella pneumoniae	ST4728	31748	unknown (KL126)	unknown (OL101)	50	351969	810120	5166941	0	0	0	0	-	-	-	-	-	-	-	-	-	-	-	-	-	-	-	-	-	-	-	-	-	-	-	-	SHV-61^
KLE_FA7444AA_AS	ERR5530477	2018	Europe	Norway	0	Klebsiella pneumoniae	ST37	2	K14	O3b	59	429246	733634	5220499	0	0	0	0	-	-	-	-	-	-	wzi14	-	-	-	-	-	-	-	-	-	-	-	-	-	-	-	-	-	SHV-11.v1^
KLE_FA7445AA_AS	ERR5530389	2018	Europe	Norway	0	Klebsiella pneumoniae	ST3069	172	K47	unknown (OL101)	69	465948	707196	5397760	0	0	1	2	-	-	-	-	-	-	wzi209	-	-	-	-	-	-	-	-	-	tet(B).v2*;tetR	-	-	-	-	-	-	-	SHV-60
KLE_FA7446AA_AS	ERR5530355	2018	Europe	Norway	0	Klebsiella pneumoniae	ST590	15950	K57	O2afg	74	456993	1256618	5307950	0	0	1	1	-	-	-	-	-	-	wzi34	-	-	fosA7*	-	-	-	-	-	-	-	-	-	-	-	-	-	-	SHV-172*
KLE_FA7447AA_AS	ERR5530436	2018	Europe	Norway	0	Klebsiella pneumoniae	ST4442	31755	unknown (KL142)	O1	45	458370	1101063	5172712	0	0	0	0	-	-	-	-	-	-	-	-	-	-	-	-	-	-	-	-	-	-	-	-	-	-	-	-	-
KLE_FA7448AA_AS	ERR5530427	2018	Europe	Norway	0	Klebsiella pneumoniae	ST370	2701	K28	O3b	76	375805	1428821	5336008	0	0	0	0	-	-	-	-	-	-	-	-	-	-	-	-	-	-	-	-	-	-	-	-	-	-	-	-	SHV-11.v1^
KLE_FA7449AA_AS	ERR5530520	2018	Europe	Norway	0	Klebsiella pneumoniae	ST35	125	K22	O1	69	350455	619181	5308421	0	0	1	1	-	-	-	-	-	-	wzi37	-	-	-	-	-	-	-	-	sul2	-	-	-	-	-	-	-	-	SHV-33
KLE_FA7450AA_AS	ERR5530450	2018	Europe	Norway	0	Klebsiella pneumoniae	ST4106	659	K39	O3b	109	280179	593803	5492839	0	0	0	0	-	-	-	iro 5	-	-	wzi39	-	-	-	-	-	-	-	-	-	-	-	-	-	-	-	-	-	SHV-27
KLE_FA7451AA_AS	ERR5530437	2018	Europe	Norway	0	Klebsiella pneumoniae	ST4728	31748	unknown (KL126)	unknown (OL101)	50	351969	810120	5166941	0	0	0	0	-	-	-	-	-	-	-	-	-	-	-	-	-	-	-	-	-	-	-	-	-	-	-	-	SHV-61^
KLE_FA7452AA_AS	ERR5530340	2018	Europe	Norway	0	Klebsiella pneumoniae	ST1265	23914	unknown (K33)	O3b	88	374572	747587	5467264	0	0	0	0	-	-	-	-	-	-	-	-	-	-	-	-	-	-	-	-	-	-	-	-	-	-	-	-	SHV-36^
KLE_FA7453AA_AS	ERR5530467	2018	Europe	Norway	0	Klebsiella pneumoniae	ST4442	31755	unknown (KL142)	O1	38	458370	1100864	5126736	0	0	0	0	-	-	-	-	-	-	-	-	-	-	-	-	-	-	-	-	-	-	-	-	-	-	-	-	-
KLE_FA7455AA_AS	ERR5530352	2018	Europe	Norway	0	Klebsiella pneumoniae	ST4719	31665	K64	O2a	96	321617	744728	5462397	0	0	1	1	-	-	-	-	-	-	wzi64	-	-	fosA7*	-	-	-	-	-	-	-	-	-	-	-	-	-	-	SHV-28.v1*
KLE_FA7456AA_AS	ERR5530507	2018	Europe	Norway	0	Klebsiella pneumoniae	ST4719	31665	K64	O2a	92	321617	769920	5463081	0	0	1	1	-	-	-	-	-	-	wzi64	-	-	fosA7*	-	-	-	-	-	-	-	-	-	-	-	-	-	-	SHV-28.v1*
KLE_FA7457AA_AS	ERR5530510	2018	Europe	Norway	0	Klebsiella pneumoniae	ST1537	409	K64	O2a	42	422477	978853	5082358	0	0	0	0	-	-	-	-	-	-	wzi64	-	-	-	-	-	-	-	-	-	-	-	-	-	-	-	-	-	SHV-1^
KLE_FA7458AA_AS	ERR5530446	2018	Europe	Norway	0	Klebsiella pneumoniae	ST590	15950	K57	O2afg	52	515331	912886	5116091	0	0	1	1	-	-	-	-	-	-	wzi34	-	-	fosA7*	-	-	-	-	-	-	-	-	-	-	-	-	-	-	SHV-172*
KLE_FA7459AA_AS	ERR5530325	2018	Europe	Norway	0	Klebsiella pneumoniae	ST1198	2	K24	O2a	71	369336	705043	5530958	0	0	0	0	-	-	-	-	-	-	wzi101	-	-	-	-	-	-	-	-	-	-	-	-	-	-	-	-	-	SHV-11.v1^
KLE_FA7460AA_AS	ERR5530430	2018	Europe	Norway	0	Klebsiella pneumoniae	ST732	186	unknown (KL149)	O4	57	345382	605340	5318727	0	0	0	0	-	-	-	-	-	-	wzi173	-	-	-	-	-	-	-	-	-	-	-	-	-	-	-	-	-	SHV-1^
KLE_FA7461AA_AS	ERR5530359	2018	Europe	Norway	0	Klebsiella pneumoniae	ST1241	31770	K7	O2afg	61	345362	697424	5327533	0	0	0	0	-	-	-	-	-	-	wzi419	-	-	-	-	-	-	-	-	-	-	-	-	-	-	-	-	-	SHV-1
KLE_FA7462AA_AS	ERR5530503	2018	Europe	Norway	0	Klebsiella pneumoniae	ST1877	1270	unknown (K14)	O3b	99	354266	618739	5295615	0	0	0	0	-	-	-	-	-	-	wzi23	-	-	-	-	-	-	-	-	-	-	-	-	-	-	-	-	-	SHV-11.v1^
KLE_FA7463AA_AS	ERR5530396	2018	Europe	Norway	0	Klebsiella pneumoniae	ST35	125	K22	O1	47	462246	1297884	5291735	1	0	0	0	ybt 8; ICEKp3	-	-	-	-	-	wzi37	-	-	-	-	-	-	-	-	-	-	-	-	-	-	-	-	-	SHV-33
KLE_FA7464AA_AS	ERR5530339	2018	Europe	Norway	0	Klebsiella pneumoniae	ST290	240	K21	O1	55	363006	837218	5331884	1	0	0	0	ybt 14; ICEKp5	-	-	-	-	-	wzi21	-	-	-	-	-	-	-	-	-	-	-	-	-	-	-	-	-	SHV-1
KLE_FA7465AA_AS	ERR5530498	2018	Europe	Norway	0	Klebsiella pneumoniae	ST463	2154	unknown (KL117)	O2afg	84	391350	1295067	5493702	0	0	0	0	-	-	-	-	-	-	wzi356	-	-	-	-	-	-	-	-	-	-	-	-	-	-	-	-	-	SHV-1^
KLE_FA7466AA_AS	ERR5530360	2018	Europe	Norway	0	Klebsiella pneumoniae	ST200	409	K39	O3b	65	436231	1419373	5177323	0	0	0	0	-	-	-	-	-	-	-	-	-	-	-	-	-	-	-	-	-	-	-	-	-	-	-	-	SHV-1^
KLE_FA7467AA_AS	ERR5530500	2018	Europe	Norway	0	Klebsiella pneumoniae	ST463	2154	unknown (KL117)	O2afg	73	391350	1294757	5630772	0	0	0	0	-	-	-	-	-	-	wzi356	-	-	-	-	-	-	-	-	-	-	-	-	-	-	-	-	-	SHV-1^
KLE_FA7468AA_AS	ERR5530472	2018	Europe	Norway	0	Klebsiella pneumoniae	ST2441	345	K14	O3b	103	213630	738261	5519121	0	0	2	2	-	-	-	-	-	-	wzi14	aadA2	-	-	-	-	-	-	-	sul1	-	-	-	-	-	-	-	-	SHV-11.v1^
KLE_FA7469AA_AS	ERR5530333	2018	Europe	Norway	0	Klebsiella pneumoniae	ST1877	1270	unknown (K14)	O3b	93	354166	618739	5297765	0	0	0	0	-	-	-	-	-	-	wzi23	-	-	-	-	-	-	-	-	-	-	-	-	-	-	-	-	-	SHV-11.v1^
KLE_FA7470AA_AS	ERR5530349	2018	Europe	Norway	0	Klebsiella pneumoniae	ST1779	2	unknown (K38)	O3b	73	349316	713704	5453573	0	0	2	2	-	-	-	-	-	-	wzi96	-	-	-	-	-	-	-	-	-	tet(D)	-	-	TEM-1D.v1^	-	-	-	-	SHV-11.v1^
KLE_FA7471AA_AS	ERR5530380	2018	Europe	Norway	0	Klebsiella pneumoniae	ST151	4060	unknown (K30)	O1	61	393688	814195	5415843	0	0	0	0	-	-	-	-	-	-	wzi2	-	-	-	-	-	-	-	-	-	-	-	-	-	-	-	-	-	SHV-1^
KLE_FA7472AA_AS	ERR5530422	2018	Europe	Norway	0	Klebsiella pneumoniae	ST4714	2118	K7	O2afg	75	342337	1067205	5342482	0	0	0	0	-	-	-	-	-	-	wzi7	-	-	-	-	-	-	-	-	-	-	-	-	-	-	-	-	-	SHV-11.v1^
KLE_FA7473AA_AS	ERR5530405	2018	Europe	Norway	0	Klebsiella pneumoniae	ST35	125	K22	O1	106	373688	619308	5371447	0	0	1	1	-	-	-	-	-	-	wzi37	-	-	-	-	-	-	-	-	sul2	-	-	-	-	-	-	-	-	SHV-33
KLE_FA7474AA_AS	ERR5530407	2018	Europe	Norway	0	Klebsiella pneumoniae	ST556	137	K62	O2a	57	286472	1488764	5256160	0	0	0	0	-	-	-	-	-	-	wzi94	-	-	-	-	-	-	-	-	-	-	-	-	-	-	-	-	-	SHV-11.v1^
KLE_FA7475AA_AS	ERR5530461	2018	Europe	Norway	0	Klebsiella pneumoniae	ST4730	31781	unknown (K25)	O3/O3a	44	411760	964977	5165452	0	0	0	0	-	-	-	-	-	-	-	-	-	-	-	-	-	-	-	-	-	-	-	-	-	-	-	-	SHV-11.v1^
KLE_FA7476AA_AS	ERR5530412	2018	Europe	Norway	0	Klebsiella pneumoniae	ST4725	31780	unknown (KL111)	O3b	57	303025	775138	5284130	0	0	0	0	-	-	-	-	-	-	wzi114	-	-	-	-	-	-	-	-	-	-	-	-	-	-	-	-	-	SHV-77^
KLE_FA7477AA_AS	ERR5530489	2018	Europe	Norway	0	Klebsiella pneumoniae	ST4707	17677	unknown (KL107)	O12	56	388782	982222	5264175	0	0	0	0	-	-	-	-	-	-	wzi298	-	-	-	-	-	-	-	-	-	-	-	-	-	-	-	-	-	SHV-1
KLE_FA7478AA_AS	ERR5530319	2018	Europe	Norway	0	Klebsiella pneumoniae	ST151	4060	unknown (K30)	O1	60	247516	814442	5488342	0	0	0	0	-	-	-	-	-	-	wzi2	-	-	-	-	-	-	-	-	-	-	-	-	-	-	-	-	-	SHV-1^
KLE_FA7479AA_AS	ERR5530457	2018	Europe	Norway	0	Klebsiella pneumoniae	ST2439	10470	unknown (K3)	O1	49	302475	745271	5194850	0	0	0	0	-	-	-	-	-	-	wzi40	-	-	-	-	-	-	-	-	-	-	-	-	-	-	-	-	-	SHV-38
KLE_FA7480AA_AS	ERR5530486	2018	Europe	Norway	0	Klebsiella pneumoniae	ST4710	240	unknown (K21)	O1	97	232206	479648	5486618	4	0	0	0	ybt 16; ICEKp12	-	iuc 5	iro 5	-	-	wzi21	-	-	-	-	-	-	-	-	-	-	-	-	-	-	-	-	-	SHV-1
KLE_FA7481AA_AS	ERR5530485	2018	Europe	Norway	0	Klebsiella pneumoniae	ST13	285	K30	O1	52	467112	747172	5414381	0	0	0	0	-	-	-	-	-	-	wzi274	-	-	-	-	-	-	-	-	-	-	-	-	-	-	-	-	-	SHV-1^
KLE_FA7482AA_AS	ERR5530473	2018	Europe	Norway	0	Klebsiella pneumoniae	ST35	125	unknown (K22)	O1	60	373694	619180	5256699	0	0	0	0	-	-	-	-	-	-	wzi37	-	-	-	-	-	-	-	-	-	-	-	-	-	-	-	-	-	SHV-33
KLE_FA7483AA_AS	ERR5530398	2018	Europe	Norway	0	Klebsiella pneumoniae	ST1962	269	K14	O3b	67	290066	722829	5212826	0	0	0	0	-	-	-	-	-	-	wzi468	-	-	-	-	-	-	-	-	-	-	-	-	-	-	-	-	-	SHV-110^
KLE_FA7484AA_AS	ERR5530502	2018	Europe	Norway	0	Klebsiella pneumoniae	ST1440	52	K19	O2afg	44	425983	1426840	5039713	0	0	0	0	-	-	-	-	-	-	wzi19	-	-	-	-	-	-	-	-	-	-	-	-	-	-	-	-	-	SHV-1
KLE_FA7485AA_AS	ERR5530482	2018	Europe	Norway	0	Klebsiella pneumoniae	ST37	2	unknown (K50)	O3b	81	285559	503917	5308354	1	0	0	0	ybt 15; ICEKp11	-	-	-	-	-	wzi96	-	-	-	-	-	-	-	-	-	-	-	-	-	-	-	-	-	SHV-11.v1^
KLE_FA7486AA_AS	ERR5530386	2018	Europe	Norway	0	Klebsiella pneumoniae	ST590	15950	K57	O2afg	63	457508	1256618	5366500	0	0	1	1	-	-	-	-	-	-	wzi34	-	-	fosA7*	-	-	-	-	-	-	-	-	-	-	-	-	-	-	SHV-172*
KLE_FA7487AA_AS	ERR5530438	2018	Europe	Norway	0	Klebsiella pneumoniae	ST4710	240	K21	O1	83	247841	479863	5486702	4	0	0	0	ybt 16; ICEKp12	-	iuc 5	iro 5	-	-	wzi21	-	-	-	-	-	-	-	-	-	-	-	-	-	-	-	-	-	SHV-1
KLE_FA7488AA_AS	ERR5530515	2018	Europe	Norway	0	Klebsiella pneumoniae	ST590	15950	K57	O2a	48	456893	1256618	5162003	0	0	1	1	-	-	-	-	-	-	wzi34	-	-	fosA7*	-	-	-	-	-	-	-	-	-	-	-	-	-	-	SHV-172*
KLE_FA7489AA_AS	ERR5530338	2018	Europe	Norway	0	Klebsiella pneumoniae	ST4710	240	K21	O1	92	247841	479863	5480156	4	0	0	0	ybt 16; ICEKp12	-	iuc 5	iro 5	-	-	wzi21	-	-	-	-	-	-	-	-	-	-	-	-	-	-	-	-	-	SHV-1
KLE_FA7490AA_AS	ERR5530429	2018	Europe	Norway	0	Klebsiella pneumoniae	ST776	75	K21	O3b	46	442204	944526	5225546	0	0	0	0	-	-	-	-	-	-	wzi87	-	-	-	-	-	-	-	-	-	-	-	-	-	-	-	-	-	SHV-11.v1^
KLE_FA7491AA_AS	ERR5530474	2018	Europe	Norway	0	Klebsiella pneumoniae	ST463	2154	unknown (KL117)	O2afg	68	391351	1294529	5484040	0	0	1	1	-	-	-	-	-	-	wzi356	-	-	-	-	-	-	-	-	-	tet(A).v1	-	-	-	-	-	-	-	SHV-1^
KLE_FA7492AA_AS	ERR5530454	2018	Europe	Norway	0	Klebsiella pneumoniae	ST1630	6482	K21	O3b	45	391918	787461	5261356	1	0	0	0	ybt 16; ICEKp12 (truncated)	-	-	-	-	-	wzi262	-	-	-	-	-	-	-	-	-	-	-	-	-	-	-	-	-	SHV-1^
KLE_FA7493AA_AS	ERR5530414	2018	Europe	Norway	0	Klebsiella pneumoniae	ST4710	240	K21	O1	84	247841	479863	5467262	4	0	0	0	ybt 16; ICEKp12	-	iuc 5	iro 5	-	-	wzi21	-	-	-	-	-	-	-	-	-	-	-	-	-	-	-	-	-	SHV-1
KLE_FA7494AA_AS	ERR5530496	2018	Europe	Norway	0	Klebsiella pneumoniae	ST39	268	K23	O1	88	242041	555886	5376466	0	0	1	1	-	-	-	-	-	-	wzi83	-	-	-	-	-	-	catA1^	-	-	-	-	-	-	-	-	-	-	SHV-11.v1^
KLE_FA7495AA_AS	ERR5530337	2018	Europe	Norway	0	Klebsiella pneumoniae	ST37	2	K38	O3b	61	349416	725520	5280088	1	0	0	0	ybt 15; ICEKp11	-	-	-	-	-	wzi96	-	-	-	-	-	-	-	-	-	-	-	-	-	-	-	-	-	SHV-11.v1^
KLE_FA7496AA_AS	ERR5530471	2018	Europe	Norway	0	Klebsiella pneumoniae	ST37	2	K38	O3b	52	384669	1526916	5275128	1	0	0	0	ybt 15; ICEKp11	-	-	-	-	-	wzi96	-	-	-	-	-	-	-	-	-	-	-	-	-	-	-	-	-	SHV-11.v1^
KLE_FA7497AA_AS	ERR5530371	2018	Europe	Norway	0	Klebsiella pneumoniae	ST13	285	K30	O1	55	468076	747171	5314393	0	0	0	0	-	-	-	-	-	-	wzi274	-	-	-	-	-	-	-	-	-	-	-	-	-	-	-	-	-	SHV-1^
KLE_FA7498AA_AS	ERR5530369	2018	Europe	Norway	0	Klebsiella pneumoniae	ST2441	345	K14	O3b	80	294867	813169	5435213	0	0	0	0	-	-	-	-	-	-	wzi14	-	-	-	-	-	-	-	-	-	-	-	-	-	-	-	-	-	SHV-11.v1^
KLE_FA7499AA_AS	ERR5530518	2018	Europe	Norway	0	Klebsiella pneumoniae	ST1779	2	K38	O3b	94	247542	726247	5791533	0	0	2	2	-	-	-	-	-	-	wzi96	-	-	-	-	-	-	-	-	-	tet(D)	-	-	TEM-1D.v1^	-	-	-	-	SHV-11.v1^
KLE_FA7500AA_AS	ERR5530394	2018	Europe	Norway	0	Klebsiella pneumoniae	ST636	52	unknown (KL123)	O5	37	416202	1499270	5039431	1	0	0	0	ybt 5; ICEKp6	-	-	-	-	-	wzi95	-	-	-	-	-	-	-	-	-	-	-	-	-	-	-	-	-	SHV-1
KLE_FA7501AA_AS	ERR5530433	2018	Europe	Norway	0	Klebsiella pneumoniae	ST4710	240	K21	O1	87	247841	479863	5483350	4	0	0	0	ybt 16; ICEKp12	-	iuc 5	iro 5	-	-	wzi21	-	-	-	-	-	-	-	-	-	-	-	-	-	-	-	-	-	SHV-1
KLE_FA7502AA_AS	ERR5530322	2018	Europe	Norway	0	Klebsiella pneumoniae	ST4710	240	K21	O1	93	247841	479863	5494203	4	0	0	0	ybt 16; ICEKp12	-	iuc 5	iro 5	-	-	wzi21	-	-	-	-	-	-	-	-	-	-	-	-	-	-	-	-	-	SHV-1
KLE_FA7503AA_AS	ERR5530420	2018	Europe	Norway	0	Klebsiella pneumoniae	ST4717	31808	unknown (K45)	O2afg	68	416038	1229236	5457001	1	0	0	0	ybt unknown	-	-	-	-	-	wzi184	-	-	-	-	-	-	-	-	-	-	-	-	-	-	-	-	-	SHV-11.v1^
KLE_FA7504AA_AS	ERR5530519	2018	Europe	Norway	0	Klebsiella pneumoniae	ST35	125	K22	O1	60	380605	956657	5349897	0	0	0	0	-	-	-	-	-	-	wzi37	-	-	-	-	-	-	-	-	-	-	-	-	-	-	-	-	-	SHV-33
KLE_FA7505AA_AS	ERR5530426	2018	Europe	Norway	0	Klebsiella pneumoniae	ST3049	409	K55	O3/O3a	49	386162	992190	5108216	0	0	0	0	-	-	-	-	-	-	wzi56	-	-	-	-	-	-	-	-	-	-	-	-	-	-	-	-	-	SHV-41
KLE_FA7506AA_AS	ERR5530332	2018	Europe	Norway	0	Klebsiella pneumoniae	ST35	125	unknown (K22)	O1	63	317835	618979	5377812	0	0	0	0	-	-	-	-	-	-	wzi37	-	-	-	-	-	-	-	-	-	-	-	-	-	-	-	-	-	SHV-33
KLE_FA7507AA_AS	ERR5530458	2018	Europe	Norway	0	Klebsiella pneumoniae	ST2118	5386	K46	O3b	52	392253	1008772	5147677	0	0	0	0	-	-	-	-	-	-	wzi417	-	-	-	-	-	-	-	-	-	-	-	-	-	-	-	-	-	SHV-11.v1^
KLE_FA7508AA_AS	ERR5530444	2018	Europe	Norway	0	Klebsiella pneumoniae	ST2441	345	K14	unknown (O3b)	105	213681	810847	5541608	0	0	2	2	-	-	-	-	-	-	wzi14	aadA2	-	-	-	-	-	-	-	sul1	-	-	-	-	-	-	-	-	SHV-11.v1^
KLE_FA7509AA_AS	ERR5530375	2018	Europe	Norway	0	Klebsiella pneumoniae	ST4718	2	K14	O3b	58	349103	785517	5401527	0	0	0	0	-	-	-	-	-	-	wzi14	-	-	-	-	-	-	-	-	-	-	-	-	-	-	-	-	-	SHV-11.v1^
KLE_FA7510AA_AS	ERR5530341	2018	Europe	Norway	0	Klebsiella pneumoniae	ST113	51	unknown (KL114)	O3/O3a	87	310765	450929	5449412	0	0	0	0	-	-	-	-	-	-	wzi355	-	-	-	-	-	-	-	-	-	-	-	-	-	-	-	-	-	SHV-1
KLE_FA7511AA_AS	ERR5530347	2018	Europe	Norway	0	Klebsiella pneumoniae	ST35	125	K22	O1	63	338049	618981	5381035	0	0	0	0	-	-	-	-	-	-	wzi37	-	-	-	-	-	-	-	-	-	-	-	-	-	-	-	-	-	SHV-33
KLE_FA7512AA_AS	ERR5530391	2018	Europe	Norway	0	Klebsiella pneumoniae	ST1877	1270	K14	O3b	91	354166	619502	5385768	0	0	0	0	-	-	-	-	-	-	wzi23	-	-	-	-	-	-	-	-	-	-	-	-	-	-	-	-	-	SHV-11.v1^
KLE_FA7513AA_AS	ERR5530410	2018	Europe	Norway	0	Klebsiella pneumoniae	ST2441	345	K14	O3b	81	295063	738909	5241506	0	0	0	0	-	-	-	-	-	-	wzi14	-	-	-	-	-	-	-	-	-	-	-	-	-	-	-	-	-	SHV-11.v1^
KLE_FA7514AA_AS	ERR5530479	2018	Europe	Norway	0	Klebsiella pneumoniae	ST590	15950	K57	O2afg	53	457608	1256610	5288854	0	0	1	1	-	-	-	-	-	-	wzi34	-	-	fosA7*	-	-	-	-	-	-	-	-	-	-	-	-	-	-	SHV-172*
KLE_FA7515AA_AS	ERR5530330	2018	Europe	Norway	0	Klebsiella pneumoniae	ST4710	240	K21	O1	85	261541	479863	5500210	4	0	0	0	ybt 16; ICEKp12	-	iuc 5	iro 5	-	-	wzi21	-	-	-	-	-	-	-	-	-	-	-	-	-	-	-	-	-	SHV-1
KLE_FA7516AA_AS	ERR5530480	2018	Europe	Norway	0	Klebsiella pneumoniae	ST35	125	K22	O1	59	338049	618981	5320147	0	0	0	0	-	-	-	-	-	-	wzi37	-	-	-	-	-	-	-	-	-	-	-	-	-	-	-	-	-	SHV-33
KLE_FA7517AA_AS	ERR5530448	2018	Europe	Norway	0	Klebsiella pneumoniae	ST590	15950	K57	O2afg	43	666876	924816	5210895	0	0	1	1	-	-	-	-	-	-	wzi34	-	-	fosA7*	-	-	-	-	-	-	-	-	-	-	-	-	-	-	SHV-172*
KLE_FA7518AA_AS	ERR5530423	2018	Europe	Norway	0	Klebsiella pneumoniae	ST776	75	K21	O3b	51	442204	1108051	5190262	0	0	0	0	-	-	-	-	-	-	wzi87	-	-	-	-	-	-	-	-	-	-	-	-	-	-	-	-	-	SHV-11.v1^
KLE_FA7519AA_AS	ERR5530509	2018	Europe	Norway	0	Klebsiella pneumoniae	ST636	52	unknown (KL123)	O5	32	417354	1508118	5111679	1	0	0	0	ybt 5; ICEKp6	-	-	-	-	-	wzi95	-	-	-	-	-	-	-	-	-	-	-	-	-	-	-	-	-	SHV-1
KLE_FA7520AA_AS	ERR5530351	2018	Europe	Norway	0	Klebsiella pneumoniae	ST2458	31307	K10	O5	54	376453	577226	5357172	0	0	5	5	-	-	-	-	-	-	wzi10	-	-	-	qnrS1	-	-	-	-	sul1	tet(A).v1	-	dfrA1.v1	LAP-2	-	-	-	-	SHV-1
KLE_FA7521AA_AS	ERR5530382	2018	Europe	Norway	0	Klebsiella pneumoniae	ST37	2	K62	O2a	38	428638	986608	5195588	0	0	0	0	-	-	-	-	-	-	wzi94	-	-	-	-	-	-	-	-	-	-	-	-	-	-	-	-	-	SHV-11.v1^
KLE_FA7522AA_AS	ERR5530356	2018	Europe	Norway	0	Klebsiella pneumoniae	ST17	52	K23	O2afg	43	377561	1525820	5331759	1	0	0	0	ybt 10; ICEKp4	-	-	-	-	-	wzi82	-	-	-	-	-	-	-	-	-	-	-	-	-	-	-	-	-	SHV-11.v1^
KLE_FA7523AA_AS	ERR5530505	2018	Europe	Norway	0	Klebsiella pneumoniae	ST4710	240	K21	O1	83	261546	469744	5502361	4	0	0	0	ybt 16; ICEKp12	-	iuc 5	iro 5	-	-	wzi21	-	-	-	-	-	-	-	-	-	-	-	-	-	-	-	-	-	SHV-1
KLE_FA7524AA_AS	ERR5530415	2018	Europe	Norway	0	Klebsiella pneumoniae	ST2441	345	K14	O3b	100	317651	813169	5599080	0	0	2	2	-	-	-	-	-	-	wzi14	aadA2	-	-	-	-	-	-	-	sul1	-	-	-	-	-	-	-	-	SHV-11.v1^
KLE_FA7525AA_AS	ERR5530465	2018	Europe	Norway	0	Klebsiella pneumoniae	ST4710	240	K21	O1	76	261541	479863	5498832	4	0	0	0	ybt 16; ICEKp12	-	iuc 5	iro 5	-	-	wzi21	-	-	-	-	-	-	-	-	-	-	-	-	-	-	-	-	-	SHV-1
KLE_FA7526AA_AS	ERR5530442	2018	Europe	Norway	0	Klebsiella pneumoniae	ST45	97	K5	O3b	56	319352	812727	5295338	1	0	0	0	ybt 10; ICEKp4	-	-	-	-	-	wzi5	-	-	-	-	-	-	-	-	-	-	-	-	-	-	-	-	-	SHV-1
KLE_FA7527AA_AS	ERR5530376	2018	Europe	Norway	0	Klebsiella pneumoniae	ST1265	23914	unknown (K33)	O3b	79	374585	1333628	5470588	0	0	0	0	-	-	-	-	-	-	-	-	-	-	-	-	-	-	-	-	-	-	-	-	-	-	-	-	SHV-36^
KLE_FA7528AA_AS	ERR5530497	2018	Europe	Norway	0	Klebsiella pneumoniae	ST4710	240	K21	O1	84	261546	469744	5403153	3	0	0	0	-	-	iuc 5	iro 5	-	-	wzi21	-	-	-	-	-	-	-	-	-	-	-	-	-	-	-	-	-	SHV-1
KLE_FA7529AA_AS	ERR5530334	2018	Europe	Norway	0	Klebsiella pneumoniae	ST1229	1484	unknown (KL125)	O5	83	214746	819339	5687543	1	0	0	0	ybt 14; ICEKp5 (truncated)	-	-	-	-	-	wzi191	-	-	-	-	-	-	-	-	-	-	-	-	-	-	-	-	-	SHV-11.v1^
KLE_FA7530AA_AS	ERR5530336	2018	Europe	Norway	0	Klebsiella pneumoniae	ST776	75	K21	O3b	55	372189	719663	5314955	0	0	0	0	-	-	-	-	-	-	wzi87	-	-	-	-	-	-	-	-	-	-	-	-	-	-	-	-	-	SHV-11.v1^
KLE_FA7531AA_AS	ERR5530476	2018	Europe	Norway	0	Klebsiella pneumoniae	ST590	15950	K57	O2afg	54	457508	1256614	5271183	0	0	1	1	-	-	-	-	-	-	wzi34	-	-	fosA7*	-	-	-	-	-	-	-	-	-	-	-	-	-	-	SHV-172*
KLE_FA7532AA_AS	ERR5530513	2018	Europe	Norway	0	Klebsiella pneumoniae	ST3069	172	K47	unknown (OL101)	52	520884	769961	5289830	0	0	0	0	-	-	-	-	-	-	wzi209	-	-	-	-	-	-	-	-	-	-	-	-	-	-	-	-	-	SHV-60
KLE_FA7533AA_AS	ERR5530459	2018	Europe	Norway	0	Klebsiella pneumoniae	ST4710	240	K21	O1	73	261546	750456	5497425	4	0	0	0	ybt 16; ICEKp12	-	iuc 5	iro 5	-	-	wzi21	-	-	-	-	-	-	-	-	-	-	-	-	-	-	-	-	-	SHV-1
KLE_FA7534AA_AS	SRR15197817	2016	Americas	Canada	British Columbia	Klebsiella pneumoniae	ST5605-1LV	596	unknown (KL122)	O2afg	99	364272	987472	5598808	0	0	7	8	-	-	-	-	-	-	wzi162	aac(6')-Ib-cr.v2;aadA16*	-	-	qnrB6^	-	-	-	arr-3	sul1	tet(A).v1*	-	dfrA27	TEM-1D.v1^	-	-	-	-	-
KLE_FA7535AA_AS	SRR15197816	2017	Americas	Canada	Manitoba	Klebsiella pneumoniae	ST147	3	K64	O2a	125	207622	1210542	5806955	0	1	9	20	-	-	-	-	-	-	wzi64	aac(6')-Ib-cr.v2;aadA*;strA.v1;strB.v1	-	-	qnrS1	-	mphA	CatB4.v1;catII.2*;cmlA5;floR.v2*	arr-2	sul1;sul1;sul2	-	-	dfrA14.v2*	DHA-1;OXA-1;OXA-10;TEM-1D.v1^	-	CTX-M-15	-	-	SHV-11.v1^
KLE_FA7536AA_AS	SRR15197814	2017	Americas	Canada	Ontario	Klebsiella pneumoniae	ST147	3	K64	O2a	59	431684	1414247	5419687	0	1	7	11	-	-	-	-	-	-	wzi64	aac(3)-IIa.v1^;aac(6')-Ib-cr.v2;strA.v1^;strB.v1	-	-	qnrB1.v2^	-	-	CatB4.v1	-	sul2	-	-	dfrA14.v2*	OXA-1;TEM-1D.v1^	-	CTX-M-15	-	-	SHV-11.v1^
KLE_FA7537AA_AS	SRR15197813	2015	Americas	Canada	Manitoba	Klebsiella pneumoniae	ST45	97	K24	O2a	90	264090	648669	5562817	1	1	9	11	ybt 10; ICEKp4	-	-	-	-	-	wzi101	aac(6')-Ib-cr.v2;strA.v1^;strB.v1	-	-	qnrB1.v2^	-	-	CatB4.v1	-	sul2	tet(A).v1	-	dfrA14.v2*	OXA-1;TEM-1D.v1^	-	CTX-M-15	-	-	SHV-1^
KLE_FA7538AA_AS	SRR15197812	2017	Americas	Canada	Ontario	Klebsiella pneumoniae	ST16	52	K51	O3b	100	369562	753855	5624690	1	2	9	11	ybt 10; ICEKp4	-	-	-	-	-	wzi50	aac(6')-Ib-cr.v2;aadA2^	-	-	qnrS1	-	mphA	CatB4.v1	-	sul1	-	-	dfrA12	OXA-1;TEM-1D.v1^	-	CTX-M-15	-	OXA-181	-
KLE_FA7539AA_AS	SRR15197810	2016	Americas	Canada	Ontario	Klebsiella pneumoniae	ST11	8	unknown (KL105)	O2afg	91	329053	1002177	5470907	1	1	8	16	ybt 10; ICEKp4	-	-	-	-	-	wzi75	aac(3)-IIa.v1^;aac(6')-Ib-cr.v2^;aph3-Ia.v1^;strA.v1^;strB.v1	-	-	qnrB4	-	mphA	-	arr-3	sul1;sul1;sul2	-	-	dfrA14.v2*	DHA-1;OXA-1;TEM-1D.v1^	-	CTX-M-15	-	-	SHV-11.v1
KLE_FA7540AA_AS	SRR15197809	2016	Americas	Canada	Ontario	Klebsiella pneumoniae	ST11	8	unknown (KL105)	O2afg	88	326073	572542	5464237	1	1	8	16	ybt 10; ICEKp4	-	-	-	-	-	wzi75	aac(3)-IIa.v1^;aac(6')-Ib-cr.v2^;aph3-Ia.v1^;strA.v1^;strB.v1	-	-	qnrB4	-	mphA	-	arr-3	sul1;sul1;sul2	-	-	dfrA14.v2*	DHA-1;OXA-1;TEM-1D.v1^	-	CTX-M-15	-	-	SHV-11.v1
KLE_FA7541AA_AS	SRR15197808	2015	Americas	Canada	British Columbia	Klebsiella pneumoniae	ST16	52	K51	O3b	81	370133	998707	5554687	1	2	9	15	ybt 9; ICEKp3	-	-	-	-	-	wzi50	aac(6')-Ib'.v1;aadA*;aadA2^;rmtB	-	-	qnrB1.v1	-	ermB.v1*;mphA	-	-	sul1	tet(B).v2*;tetR*	-	dfrA12	OXA-9.v1	-	CTX-M-15	-	NDM-1;OXA-232	SHV-1
KLE_FA7542AA_AS	SRR15206204	2020	Europe	Russia	Saint Petersburg	Klebsiella pneumoniae	ST874	149	unknown (KL107)	unknown (O2a)	247	67663	336195	5763372	3	2	9	14	-	-	iuc 1	-	-	-	wzi222	aac(6')-Ib-cr.v2;aph(3')-VI;aph3-Ia.v1^	-	-	qnrS1	-	mphA?;msrE	CatB4.v1;catA1^	-	sul1;sul2	-	-	dfrA5	OXA-1	-	CTX-M-15	-	NDM-1	SHV-121
KLE_FA7543AA_AS	SRR15206203	2020	Europe	Russia	Saint Petersburg	Klebsiella pneumoniae	ST395	8	unknown (K64)	O1	272	89758	299409	6084533	4	2	11	23	ybt 16; ICEKp12	-	iuc 1	-	-	-	wzi64	aac(3)-IIa.v1^;aac(6')-Ib-cr.v2;aadA*;aph(3')-VI^	-	-	qnrS1	-	mphA?;mphE.v2;msrE	CatB4.v1;catA1^;cmlA5^	arr-3	sul1;sul2	tet(A).v1	-	dfrA1.v1;dfrA5	OXA-1;OXA-10;TEM-1D.v1^	-	CTX-M-15	-	NDM-1;OXA-48	SHV-11.v1
KLE_FA7544AA_AS	SRR15206202	2020	Europe	Russia	Saint Petersburg	Klebsiella pneumoniae	ST307	148	unknown (KL107)	unknown (O2a)	226	76811	208708	5893964	4	0	9	12	ybt 10; ICEKp4	-	iuc 1	-	-	-	wzi173	aac(6')-Ib;rmtF;strA.v1^;strB.v1	-	-	-	-	mphA?	CatB4.v1	arr-2	sul1;sul2	tet(A).v1	-	dfrA5	OXA-1	-	-	-	-	SHV-28.v1^
KLE_FA7545AA_AS	SRR15206201	2020	Europe	Russia	Saint Petersburg	Klebsiella pneumoniae	ST39	268	unknown (K62)	unknown (O2a)	208	107890	319324	5549666	1	0	6	9	ybt 10; ICEKp4	-	-	-	-	-	wzi62	aph3-Ia.v1^;strA.v1^;strB.v1	-	-	-	-	-	catA1^	-	sul1;sul2*	tet(A).v1	-	dfrA7	TEM-1D.v1^	-	-	-	-	SHV-11.v1^
KLE_FA7546AA_AS	SRR15206200	2020	Europe	Russia	Saint Petersburg	Klebsiella pneumoniae	ST395	8	unknown (KL107)	O2a	289	67159	176318	6070314	4	2	11	22	ybt 16; ICEKp12	-	iuc 1	-	-	-	wzi64	aac(3)-IIa.v1^;aac(6')-Ib-cr.v2;aadA*	-	-	qnrS1	-	mphA?;mphE.v2;msrE	CatB4.v1;catA1^;cmlA5^	arr-3	sul1;sul2	tet(A).v1	-	dfrA1.v1;dfrA5	OXA-1;OXA-10;TEM-1D.v1^	-	CTX-M-15	-	NDM-1;OXA-48	SHV-11.v1
KLE_FA7547AA_AS	SRR15206199	2020	Europe	Russia	Saint Petersburg	Klebsiella pneumoniae	ST395	8	unknown (K5)	O2a	420	33886	159902	5847606	4	2	6	8	ybt 16; ICEKp12 (truncated)	-	iuc 1	-	-	-	wzi2	aac(3)-IIa.v1^;aac(6')-Ib;rmtF	-	-	qnrB1.v1	-	-	catA1^	arr-2	-	-	-	-	-	-	CTX-M-15	-	OXA-48	SHV-11.v1
KLE_FA7548AA_AS	SRR15206198	2020	Europe	Russia	Saint Petersburg	Klebsiella pneumoniae	ST23	24	unknown (K1)	unknown (O2a)	298	38619	117951	5519227	5	0	0	0	ybt 1; ICEKp10	clb 2 (truncated)	iuc 1	iro 1	-	-	wzi1	-	-	-	-	-	-	-	-	-	-	-	-	-	-	-	-	-	SHV-11.v1^
KLE_FA7549AA_AS	SRR15215613	2018	Americas	Canada	Quebec	Klebsiella pneumoniae	ST834	129	unknown (KL123)	O3b	189	169540	542599	5781382	0	3	9	13	-	-	-	-	-	-	-	aadA2;strA.v1;strB.v1	mcr-9.1	-	qnrS1	-	-	catII.2*	-	sul1;sul2	tet(D)	-	dfrA14.v2*;dfrA19*	TEM-1D.v1^	-	-	-	KPC-2	SHV-11.v1^
KLE_FA7550AA_AS	SRR15215612	2018	Americas	Canada	Ontario	Klebsiella pneumoniae	ST967	4576	K19	O1	84	333636	1178064	5526240	0	2	10	12	-	-	-	-	-	-	wzi19	aac(6')-Ib-cr.v2;aadA16*	-	-	qnrS1	-	mphA	floR.v1	arr-3	sul1	tet(A).v2	-	dfrA27	OXA-926^;TEM-1D.v1^	-	-	-	CTX-M-33*	SHV-27
KLE_FA7551AA_AS	SRR15215611	2018	Americas	Canada	Quebec	Klebsiella pneumoniae	ST834	129	unknown (KL123)	O3b	166	198840	542708	5745165	0	3	8	10	-	-	-	-	-	-	-	aac(3)-IIg;aac(6')-IIc	mcr-9.1	-	qnrS1	-	-	catII.2*	-	sul1;sul2	-	-	dfrA14.v2*	TEM-1D.v1^	-	-	-	KPC-2	SHV-11.v1^
KLE_FA7552AA_AS	SRR15215608	2018	Americas	Canada	Ontario	Klebsiella pneumoniae	ST11	8	unknown (KL105)	O2afg	103	237420	906583	5438461	1	1	8	15	ybt 10; ICEKp4	-	-	-	-	-	wzi75	aac(3)-IIa.v1^;aac(6')-Ib-cr.v2;aph3-Ia.v1^;strA.v1^;strB.v1	-	-	qnrB4	-	mphA	-	arr-3	sul1;sul2	-	-	dfrA14.v2*	DHA-1;OXA-1;TEM-1D.v1^	-	CTX-M-15	-	-	SHV-11.v1
KLE_FA7553AA_AS	SRR15215606	2018	Americas	Canada	Quebec	Klebsiella pneumoniae	ST512-1LV	8	unknown (KL107)	O2afg	95	224489	634139	5600959	0	2	6	7	-	-	-	-	-	-	wzi154	aac(6')-Ib'.v1;aadA2;aph3-Ia.v1^	-	-	-	-	mphA	-	-	sul1	-	-	dfrA12	-	-	-	-	KPC-3	SHV-11.v1
KLE_FA7554AA_AS	SRR15215604	2018	Americas	Canada	Quebec	Klebsiella pneumoniae	ST834	129	unknown (KL123)	O3b	164	212657	539572	5754565	0	3	8	10	-	-	-	-	-	-	-	aac(3)-IIg;aac(6')-IIc	mcr-9.1	-	qnrS1	-	-	-	-	sul1;sul2	-	-	dfrA14.v2*	TEM-1D.v1^	-	SHV-12	-	KPC-2	-
KLE_FA7555AA_AS	SRR15243789	2021	Americas	United States	Minnesota	Klebsiella pneumoniae	ST1731	348	unknown (K43)	O2a	167	90995	257760	5324691	3	0	1	1	-	-	iuc 3 (truncated)	-	-	-	wzi43	-	-	-	-	-	-	-	-	sul2	-	-	-	-	-	-	-	-	SHV-11.v1^
KLE_FA7556AA_AS	SRR15243790	2021	Americas	United States	Tennessee	Klebsiella pneumoniae	ST71	5447	unknown (K3)	O2afg	74	312830	565381	5631684	3	0	2	2	-	-	iuc 3 (truncated)	-	-	-	wzi40	-	-	-	-	-	-	-	-	sul2	tet(D)	-	-	-	-	-	-	-	SHV-32
KLE_FA7557AA_AS	SRR15243791	2021	Americas	United States	Minnesota	Klebsiella pneumoniae	ST873	319	unknown (KL107)	unknown (OL101)	106	269609	472468	5631174	3	0	2	3	-	-	iuc 3 (incomplete)	-	-	-	wzi50	-	-	-	-	-	ermB.v1*;mphA	-	-	-	-	-	-	TEM-1D.v1^	-	-	-	-	SHV-27^
KLE_FA7558AA_AS	SRR15243797	2021	Americas	United States	Iowa	Klebsiella pneumoniae	ST628	239	unknown (KL123)	O3b	72	361498	715804	5619088	0	1	8	12	-	-	-	-	-	-	wzi426	aac(3)-IIa.v1^;aac(6')-Ib-cr.v2;strA.v1^;strB.v1	-	-	qnrB1.v2^	-	-	CatB4.v1	-	sul2	tet(A).v1	-	dfrA14.v2*	OXA-1;TEM-1D.v1^	-	CTX-M-15	-	-	SHV-1
KLE_FA7559AA_AS	SRR15243803	2021	Americas	United States	Pennsylvania	Klebsiella pneumoniae	ST1380-1LV	31864	unknown (K11)	O3b	111	246936	477400	5289523	0	0	0	0	-	-	-	-	-	-	wzi238	-	-	-	-	-	-	-	-	-	-	-	-	-	-	-	-	-	SHV-26
KLE_FA7560AA_AS	SRR15251143	2021	Americas	United States	0	Klebsiella Ka4	NA	1806	unknown (KL167)	unknown (O2a)	54	429493	745856	5340556	2	2	2	2	ybt 17; ICEKp10	clb 3	-	iro unknown	-	-	-	-	-	-	-	-	mphA	-	-	-	-	-	-	-	-	-	-	NDM-7	-
KLE_FA7561AA_AS	SRR15251141	2021	Americas	United States	0	Klebsiella pneumoniae	ST45	97	K24	O2a	69	270684	834877	5468511	1	2	5	5	ybt 10; ICEKp4	-	-	-	-	-	wzi101	aac(6')-Ib7*	-	-	qnrS1	-	-	floR.v2*	-	sul2	-	-	-	-	-	-	-	NDM-7	SHV-1
KLE_FA7562AA_AS	SRR15254030	2019	Asia	China	Jiangsu	Klebsiella pneumoniae	ST16	52	K51	O3b	100	363005	585680	5806489	0	2	7	11	-	-	-	-	-	-	wzi50	aac(6')-Ib-cr.v2;rmtB	-	-	qnrS1	-	mphA	CatB4.v1	-	-	-	-	-	CMY-2.v2;OXA-1;TEM-1D.v1^	-	CTX-M-15	-	NDM-4;OXA-181	SHV-1
KLE_FA7563AA_AS	SRR15254742	2019	Asia	China	Jiangsu	Klebsiella pneumoniae	ST16	52	K51	O3b	102	369754	586329	5802996	0	2	7	11	-	-	-	-	-	-	wzi50	aac(6')-Ib-cr.v2;rmtB	-	-	qnrS1	-	mphA	CatB4.v1	-	-	-	-	-	CMY-2.v2;OXA-1;TEM-1D.v1^	-	CTX-M-15	-	NDM-4;OXA-181	SHV-1
KLE_FA7564AA_AS	SRR15263988	2021	Americas	United States	0	Klebsiella pneumoniae	ST14	10	K2	O1	119	207018	1012211	5791252	1	2	11	24	ybt 14; ICEKp5	-	-	-	-	-	wzi2	aac(3)-IId^;aac(6')-Ib-cr.v2*;aadA*;aadA2^;aph(3')-VI;armA;sat-2;strA.v1*;strB.v1*	-	-	-	-	ereA2*;mphE.v2^;msrE	CatB4.v1;cmlA5	arr-2	sul1?;sul2	tet(D)	-	dfrA1.v1;dfrA12	OXA-1;TEM-1D.v1^	-	CTX-M-15	-	NDM-1	-
KLE_FA7565AA_AS	SRR15264021	0	0	0	0	Klebsiella oxytoca	NA	17503	unknown (KL107)	O5	73	346177	1113934	5840802	1	1	1	1	ybt unknown	-	-	-	-	-	-	-	-	-	-	-	-	-	-	-	-	-	-	-	-	OXY-2-6	-	-	-
KLE_FA7566AA_AS	SRR14999717	2008	Americas	Canada	Ontario	Klebsiella pneumoniae	ST20	52	K28	O2afg	75	296672	1317011	5337036	0	0	0	0	-	-	-	-	-	-	wzi84	-	-	-	-	-	-	-	-	-	-	-	-	-	-	-	-	-	SHV-1
KLE_FA7567AA_AS	ERR5951442	0	0	0	0	Klebsiella pneumoniae	ST14	10	K16	O1	99	227212	429078	5406970	0	0	4	4	-	-	-	-	-	-	wzi16	aac(3)-IIa.v1	-	-	qnrS1	-	-	floR.v1*	-	-	-	-	-	TEM-1D.v1^	-	-	-	-	-
KLE_FA7568AA_AS	ERR5951443	0	0	0	0	Klebsiella pneumoniae	ST20	52	K28	O1	96	246783	815639	5497382	1	0	0	0	ybt 14; ICEKp5	-	-	-	-	-	wzi84	-	-	-	-	-	-	-	-	-	-	-	-	-	-	-	-	-	SHV-187
KLE_FA7569AA_AS	ERR5951444	0	0	0	0	Klebsiella pneumoniae	ST15	10	K24	O1	104	240709	471281	5828839	4	0	6	7	ybt 0; ICEKp4 (truncated)	-	iuc 1	-	-	rmpA2_8*-60%	wzi24	aac(3)-IIa.v1;aadA^;sat-2	-	-	-	-	-	catA1^	-	sul1	-	-	dfrA1.v1	TEM-1D.v1^	-	-	-	-	SHV-28.v1^
KLE_FA7570AA_AS	ERR5951445	0	0	0	0	Klebsiella pneumoniae	ST3987	78	K23	O1	109	350518	863202	5770114	0	1	7	11	-	-	-	-	-	-	wzi83	aac(3)-IId^;aac(6')-Ib'.v1;aadA*;aph3-Ia.v1^;strA.v1;strB.v1	-	-	-	-	-	catA1^	-	sul2	-	-	dfrA30*	OXA-9.v1	-	CTX-M-15	-	-	-
KLE_FA7571AA_AS	ERR5951446	0	0	0	0	Klebsiella quasipneumoniae subsp. similipneumoniae	ST894	8769	K58	O3b	82	322244	930694	5533124	0	1	4	4	-	-	-	-	-	-	-	aac(3)-IIa.v1^	-	-	-	-	-	cmlA5*	-	-	-	-	-	TEM-1D.v1^	-	CTX-M-14	-	-	OKP-B-6?
KLE_FA7573AA_AS	SRR14450106	2017	Asia	China	0	Klebsiella pneumoniae	ST11	8	K64	unknown (OL102)	167	186217	374482	5860703	4	2	10	19	ybt 9; ICEKp3	-	iuc 1	-	-	rmpA2_3-47%	wzi64	aadA2^;aph3-Ia.v1^;armA;rmtB;strA.v1^;strB.v1	-	fosA3	-	-	erm(42)*;mphA;mphE.v2;msrE	catII.2*	-	sul2	-	-	dfrA12	TEM-1D.v1^	-	CTX-M-14;CTX-M-3;SHV-12	-	KPC-2	-
KLE_FA7574AA_AS	DRR150378	2016	Asia	Thailand	Surat Thani	Klebsiella pneumoniae	ST16	52	K51	O3b	92	324470	728137	5573902	1	2	8	12	ybt 9; ICEKp3	-	-	-	-	-	wzi50	aac(6')-Ib'.v1;aadA*;aadA2^	-	-	-	-	-	-	-	sul1	tet(B).v2*;tetR*	-	dfrA12	OXA-9.v1;TEM-1D.v1^	-	CTX-M-15	-	NDM-1;OXA-232	SHV-1
KLE_FA7575AA_AS	DRR150380	2016	Asia	Thailand	Surat Thani	Klebsiella pneumoniae	ST16	52	K51	O3b	80	324470	725901	5533114	1	2	8	12	ybt 9; ICEKp3	-	-	-	-	-	wzi50	aac(6')-Ib'.v1;aadA*;aadA2^	-	-	-	-	-	-	-	sul1	tet(B).v2*;tetR*	-	dfrA12	OXA-9.v1;TEM-1D.v1^	-	CTX-M-15	-	NDM-1;OXA-232	SHV-1
KLE_FA7576AA_AS	DRR150510	2016	Asia	Thailand	Sakon Nakhon Province	Klebsiella pneumoniae	ST340	8	K15	O4	122	203931	517846	5597897	1	2	10	13	ybt 15; ICEKp11	-	-	-	-	-	wzi50	aac(6')-Ib-cr.v2;aadA2^	-	-	qnrS1	-	mphA	CatB4.v1	-	sul1	tet(D)	-	dfrA12;dfrA14.v2*	OXA-1;TEM-1D.v1^	-	CTX-M-15	-	OXA-181	SHV-11.v1
KLE_FA7577AA_AS	DRR150511	2016	Asia	Thailand	Sakon Nakhon Province	Klebsiella pneumoniae	ST147	3	K64	O2a	61	409516	1076555	5509598	1	2	8	11	ybt 9; ICEKp3	-	-	-	-	-	wzi64	aadA*;aph(3')-VI	-	-	qnrS1	-	-	catB3.v2	arr-3	sul1	-	-	-	OXA-1;OXA-9.v1;TEM-1D.v1^	-	CTX-M-15	-	NDM-1	SHV-11.v1^
KLE_FA7578AA_AS	DRR150757	2017	Asia	Thailand	Surin Province	Klebsiella pneumoniae	ST231	295	K51	O1	73	484773	942340	5488171	4	2	7	8	ybt 14; ICEKp5	-	iuc 5	-	-	-	wzi104	aac(6')-Ib;rmtF	-	-	qnrS1	-	ermB.v1*	catA1^	arr-2	-	-	-	-	TEM-1D.v1^	-	-	-	OXA-232	SHV-1^
KLE_FA7579AA_AS	DRR151004	2016	Asia	Thailand	Bangkok	Klebsiella pneumoniae	ST16	52	K51	O3b	92	301976	584998	5562586	1	2	8	12	ybt 9; ICEKp3	-	-	-	-	-	wzi50	aac(6')-Ib'.v1;aadA*;aadA2^	-	-	-	-	-	-	-	sul1	tet(B).v2*;tetR*	-	dfrA12	OXA-9.v1;TEM-1D.v1^	-	CTX-M-15	-	NDM-1;OXA-232	SHV-1
KLE_FA7584AA_AS	ERR4920229	2015	Africa	Ethiopia	0	Klebsiella michiganensis	NA	10526	K70	O1	208	103257	280452	6522374	0	1	8	19	-	-	-	-	-	-	-	aac(3)-IIg;aac(6')-IIc;aadA*;aadA16*;aadA2;sat-2;strA.v1;strB.v1	mcr-9.1*	-	-	-	-	catII.2*	arr-3	sul1;sul2	-	-	dfrA1.v1;dfrA19*;dfrA27	TEM-1D.v1^	-	CTX-M-15;OXY-5-1^	-	-	-
KLE_FA7585AA_AS	ERR4920230	2015	Africa	Ethiopia	0	Klebsiella michiganensis	NA	64	K43	O1	95	274583	555859	6141080	1	1	8	14	ybt unknown	-	-	-	-	-	-	aac(6')-Ib-cr.v2;aph(3')-Ia*?;strA.v1^;strB.v1	-	-	qnrB1.v2^	-	-	CatB4.v1;catA1*?	-	sul2	tet(A).v1	-	dfrA14.v2*	OXA-1;TEM-1D.v1^	-	CTX-M-15?;OXY-1-1^	-	-	-
KLE_FA7586AA_AS	ERR4920231	2015	Africa	Ethiopia	0	Klebsiella oxytoca	NA	31886	unknown (KL107)	unknown (OL104)	152	101623	229775	5646442	1	1	1	1	ybt unknown	-	-	-	-	-	wzi531	-	-	-	-	-	-	-	-	-	-	-	-	-	-	OXY-2-2^	-	-	-
KLE_FA7587AA_AS	ERR4920232	2015	Africa	Ethiopia	0	Klebsiella michiganensis	NA	10526	K70	O1	151	271333	558137	6407413	0	1	7	16	-	-	-	-	-	-	-	aac(3)-IIg;aac(6')-IIc;aadA*;aadA2;sat-2;strA.v1;strB.v1	mcr-9.1*	-	-	-	-	catII.2*	-	sul1;sul2	-	-	dfrA1.v1;dfrA19*	TEM-1D.v1^	-	CTX-M-15;OXY-5-1^	-	-	-
KLE_FA7588AA_AS	ERR4920233	2015	Africa	Ethiopia	0	Klebsiella michiganensis	NA	20697	unknown (K20)	O1	63	404149	873743	5859637	0	1	3	3	-	-	-	-	-	-	-	-	-	-	-	-	-	-	-	sul1	-	-	dfrA5	-	-	OXY-5-1*	-	-	-
KLE_FA7589AA_AS	ERR4920234	2015	Asia	Pakistan	0	Klebsiella michiganensis	NA	2208	K74	O1	134	125443	420441	6109958	0	1	1	2	-	-	-	-	-	-	-	-	-	-	-	-	-	-	-	-	-	-	-	-	-	CTX-M-15;OXY-1-4*	-	-	-
KLE_FA7590AA_AS	ERR4920235	2015	Asia	Pakistan	0	Klebsiella michiganensis	NA	31890	unknown (K66)	O1	236	137888	304246	6464878	0	1	3	3	-	-	-	-	-	-	-	aadA2	-	-	qnrB1.v2^	-	-	-	-	-	-	-	-	-	-	OXY-5-1*	-	-	-
KLE_FA7591AA_AS	ERR4920236	2015	Asia	Pakistan	0	Klebsiella michiganensis	NA	2208	unknown (K74)	O1	240	56267	262783	6078456	0	1	1	2	-	-	-	-	-	-	-	-	-	-	-	-	-	-	-	-	-	-	-	-	-	CTX-M-15;OXY-1-4*	-	-	-
KLE_FA7592AA_AS	ERR4920237	2015	Asia	Pakistan	0	Klebsiella michiganensis	NA	2208	K74	O1	117	166763	433427	6112283	0	1	1	2	-	-	-	-	-	-	-	-	-	-	-	-	-	-	-	-	-	-	-	-	-	CTX-M-15;OXY-1-4*	-	-	-
KLE_FA7593AA_AS	ERR4920238	2015	Asia	Pakistan	0	Klebsiella michiganensis	NA	2208	K74	O1	115	136627	422560	6154771	0	1	1	2	-	-	-	-	-	-	-	-	-	-	-	-	-	-	-	-	-	-	-	-	-	CTX-M-15;OXY-1-4*	-	-	-
KLE_FA7594AA_AS	ERR4920239	2015	Asia	Pakistan	0	Klebsiella michiganensis	NA	2208	K74	O1	184	96431	422439	6132694	0	1	1	2	-	-	-	-	-	-	-	-	-	-	-	-	-	-	-	-	-	-	-	-	-	CTX-M-15;OXY-1-4*	-	-	-
KLE_FA7595AA_AS	ERR4920240	2015	Asia	Pakistan	0	Klebsiella michiganensis	NA	2208	K74	O1	281	53058	218503	6130088	0	1	1	2	-	-	-	-	-	-	-	-	-	-	-	-	-	-	-	-	-	-	-	-	-	CTX-M-15;OXY-1-4*	-	-	-
KLE_FA7596AA_AS	ERR4920241	2015	Asia	Pakistan	0	Klebsiella michiganensis	NA	2208	K74	O1	134	111638	576780	6149925	0	1	1	2	-	-	-	-	-	-	-	-	-	-	-	-	-	-	-	-	-	-	-	-	-	CTX-M-15;OXY-1-4*	-	-	-
KLE_FA7597AA_AS	ERR4920242	2015	Asia	Pakistan	0	Klebsiella michiganensis	NA	2208	unknown (KL107)	unknown (O2a)	545	21881	76427	5970334	0	1	1	2	-	-	-	-	-	-	-	-	-	-	-	-	-	-	-	-	-	-	-	-	-	CTX-M-15;OXY-1-4*	-	-	-
KLE_FA7598AA_AS	ERR4920243	2015	Asia	Pakistan	0	Klebsiella michiganensis	NA	2208	K74	O1	145	115024	348304	6146912	0	1	1	2	-	-	-	-	-	-	-	-	-	-	-	-	-	-	-	-	-	-	-	-	-	CTX-M-15;OXY-1-4*	-	-	-
KLE_FA7599AA_AS	ERR4920244	2015	Asia	Pakistan	0	Klebsiella michiganensis	NA	2208	K74	O2a	185	83261	278597	6149836	0	1	1	2	-	-	-	-	-	-	-	-	-	-	-	-	-	-	-	-	-	-	-	-	-	CTX-M-15;OXY-1-4*	-	-	-
KLE_FA7600AA_AS	ERR4920245	2015	Asia	Pakistan	0	Klebsiella michiganensis	NA	2208	K74	O1	155	113692	290268	6144249	0	1	1	2	-	-	-	-	-	-	-	-	-	-	-	-	-	-	-	-	-	-	-	-	-	CTX-M-15;OXY-1-4*	-	-	-
KLE_FA7601AA_AS	ERR4920246	2015	Asia	Pakistan	0	Klebsiella michiganensis	NA	2208	K74	O1	158	93960	290147	6110610	0	1	1	2	-	-	-	-	-	-	-	-	-	-	-	-	-	-	-	-	-	-	-	-	-	CTX-M-15;OXY-1-4*	-	-	-
KLE_FA7602AA_AS	ERR4920247	2015	Asia	Pakistan	0	Klebsiella michiganensis	NA	2208	K74	O1	169	103827	420441	6149618	0	1	1	2	-	-	-	-	-	-	-	-	-	-	-	-	-	-	-	-	-	-	-	-	-	CTX-M-15;OXY-1-4*	-	-	-
KLE_FA7603AA_AS	ERR4920248	2015	Asia	Pakistan	0	Klebsiella michiganensis	NA	2208	K74	O1	124	194527	420441	6132972	0	1	1	2	-	-	-	-	-	-	-	-	-	-	-	-	-	-	-	-	-	-	-	-	-	CTX-M-15;OXY-1-4*	-	-	-
KLE_FA7604AA_AS	ERR4920249	2015	Asia	Pakistan	0	Klebsiella michiganensis	NA	2208	K74	O1	155	133171	418826	6123540	0	1	1	2	-	-	-	-	-	-	-	-	-	-	-	-	-	-	-	-	-	-	-	-	-	CTX-M-15;OXY-1-4*	-	-	-
KLE_FA7605AA_AS	ERR4920250	2015	Asia	Pakistan	0	Klebsiella michiganensis	NA	2208	K74	O1	148	114862	420441	6152839	0	1	1	2	-	-	-	-	-	-	-	-	-	-	-	-	-	-	-	-	-	-	-	-	-	CTX-M-15;OXY-1-4*	-	-	-
KLE_FA7606AA_AS	ERR4920251	2015	Asia	Pakistan	0	Klebsiella michiganensis	NA	2208	K74	O1	196	75994	273368	6148616	0	1	1	2	-	-	-	-	-	-	-	-	-	-	-	-	-	-	-	-	-	-	-	-	-	CTX-M-15;OXY-1-4*	-	-	-
KLE_FA7607AA_AS	ERR4920252	2015	Asia	Pakistan	0	Klebsiella michiganensis	NA	2208	K74	O1	125	185137	420441	6154475	0	1	1	2	-	-	-	-	-	-	-	-	-	-	-	-	-	-	-	-	-	-	-	-	-	CTX-M-15;OXY-1-4*	-	-	-
KLE_FA7608AA_AS	ERR4920253	2015	Asia	Pakistan	0	Klebsiella michiganensis	NA	2208	K74	O1	132	139879	422560	6061803	0	1	2	2	-	-	-	-	-	-	-	aac(6')-Ib-cr.v2	-	-	-	-	-	-	-	-	-	-	-	-	-	OXY-1-4*	-	-	-
KLE_FA7609AA_AS	ERR4920254	2015	Asia	Pakistan	0	Klebsiella michiganensis	NA	2208	K74	O1	137	130528	394091	6205334	0	1	8	12	-	-	-	-	-	-	-	aac(6')-Ib-cr.v2;strA.v1^;strB.v1	-	-	qnrB1.v2^	-	-	CatB4.v1	-	sul2	tet(A).v1	-	dfrA14.v2*	OXA-1;TEM-1D.v1^	-	CTX-M-15;OXY-1-4*	-	-	-
KLE_FA7610AA_AS	ERR4920255	2015	Asia	Pakistan	0	Klebsiella michiganensis	NA	2208	K74	O1	213	93960	290047	6086728	0	1	3	4	-	-	-	-	-	-	-	aac(6')-Ib-cr.v2;strA.v1^	-	-	-	-	-	-	-	-	-	-	-	TEM-105*	-	OXY-1-4*	-	-	-
KLE_FA7611AA_AS	ERR4920256	2015	Asia	Pakistan	0	Klebsiella michiganensis	NA	2208	K74	O1	126	175320	430099	6154731	0	1	1	2	-	-	-	-	-	-	-	-	-	-	-	-	-	-	-	-	-	-	-	-	-	CTX-M-15;OXY-1-4*	-	-	-
KLE_FA7612AA_AS	ERR4920257	2015	Asia	Pakistan	0	Klebsiella michiganensis	NA	2208	K74	O1	119	179862	433494	6114851	0	1	1	2	-	-	-	-	-	-	-	-	-	-	-	-	-	-	-	-	-	-	-	-	-	CTX-M-15;OXY-1-4*	-	-	-
KLE_FA7613AA_AS	ERR4920258	2015	Asia	Pakistan	0	Klebsiella michiganensis	NA	2208	K74	O1	107	180418	420441	6152741	0	1	1	2	-	-	-	-	-	-	-	-	-	-	-	-	-	-	-	-	-	-	-	-	-	CTX-M-15;OXY-1-4*	-	-	-
KLE_FA7614AA_AS	ERR4920259	2015	Asia	Pakistan	0	Klebsiella michiganensis	NA	2208	K74	O1	137	151835	418859	6143976	0	1	1	2	-	-	-	-	-	-	-	-	-	-	-	-	-	-	-	-	-	-	-	-	-	CTX-M-15;OXY-1-4*	-	-	-
KLE_FA7615AA_AS	ERR4920260	2015	Asia	Pakistan	0	Klebsiella michiganensis	NA	2208	K74	O1	109	179862	444585	6109875	0	1	1	2	-	-	-	-	-	-	-	-	-	-	-	-	-	-	-	-	-	-	-	-	-	CTX-M-15;OXY-1-4*	-	-	-
KLE_FA7616AA_AS	ERR4920261	2015	Asia	Pakistan	0	Klebsiella michiganensis	NA	2208	unknown (KL107)	O2a	322	37452	219153	6034445	0	1	1	2	-	-	-	-	-	-	-	-	-	-	-	-	-	-	-	-	-	-	-	-	-	CTX-M-15;OXY-1-4*	-	-	-
KLE_FA7617AA_AS	ERR4920262	2015	Asia	Pakistan	0	Klebsiella michiganensis	NA	2208	unknown (K74)	O1	296	46541	159532	6072587	0	1	1	2	-	-	-	-	-	-	-	-	-	-	-	-	-	-	-	-	-	-	-	-	-	CTX-M-15;OXY-1-4*	-	-	-
KLE_FA7619AA_AS	ERR4920264	2015	Asia	Pakistan	0	Klebsiella michiganensis	NA	2208	K74	O1	296	66651	195150	6165092	0	1	5	8	-	-	-	-	-	-	-	aac(6')-Ib-cr.v2;strB.v1	-	-	-	-	-	CatB4.v1*	-	-	-	-	dfrA14.v2*	OXA-1;TEM-105*	-	CTX-M-15*;OXY-1-4*	-	-	-
KLE_FA7620AA_AS	ERR4920265	2015	Asia	Pakistan	0	Klebsiella michiganensis	NA	2208	K74	O1	130	135408	419219	6110160	0	1	1	2	-	-	-	-	-	-	-	-	-	-	-	-	-	-	-	-	-	-	-	-	-	CTX-M-15;OXY-1-4*	-	-	-
KLE_FA7621AA_AS	ERR4920266	2015	Asia	Pakistan	0	Klebsiella michiganensis	NA	2208	unknown (K74)	O1	297	40832	230179	6057763	0	1	1	2	-	-	-	-	-	-	-	-	-	-	-	-	-	-	-	-	-	-	-	-	-	CTX-M-15;OXY-1-4*	-	-	-
KLE_FA7622AA_AS	ERR4920267	2015	Asia	Pakistan	0	Klebsiella michiganensis	NA	2208	unknown (K74)	O1	236	58849	226518	6084052	0	1	1	2	-	-	-	-	-	-	-	-	-	-	-	-	-	-	-	-	-	-	-	-	-	CTX-M-15;OXY-1-4*	-	-	-
KLE_FA7623AA_AS	ERR4920268	2015	Asia	Pakistan	0	Klebsiella michiganensis	NA	2208	unknown (K29)	unknown (O2a)	486	23987	84348	5971927	0	1	1	2	-	-	-	-	-	-	-	-	-	-	-	-	-	-	-	-	-	-	-	-	-	CTX-M-15;OXY-1-4*	-	-	-
KLE_FA7624AA_AS	ERR4920269	2015	Asia	Pakistan	0	Klebsiella michiganensis	NA	2208	K74	O1	124	179862	420441	6156309	0	1	1	2	-	-	-	-	-	-	-	-	-	-	-	-	-	-	-	-	-	-	-	-	-	CTX-M-15;OXY-1-4*	-	-	-
KLE_FA7626AA_AS	ERR4920271	2015	Asia	Pakistan	0	Klebsiella michiganensis	NA	2208	K74	O1	132	137177	422559	6064392	0	1	2	2	-	-	-	-	-	-	-	-	-	-	-	-	-	-	-	-	-	-	dfrA14.v2*	-	-	OXY-1-4*	-	-	-
KLE_FA7627AA_AS	ERR4920272	2015	Asia	Pakistan	0	Klebsiella michiganensis	NA	2208	unknown (K74)	O1	213	61697	298931	6081440	0	1	1	2	-	-	-	-	-	-	-	-	-	-	-	-	-	-	-	-	-	-	-	-	-	CTX-M-15;OXY-1-4*	-	-	-
KLE_FA7629AA_AS	ERR4920274	2015	Asia	Pakistan	0	Klebsiella michiganensis	NA	2208	unknown (K74)	unknown (O1)	310	47560	111586	6023475	0	1	1	2	-	-	-	-	-	-	-	-	-	-	-	-	-	-	-	-	-	-	-	-	-	CTX-M-15;OXY-1-4*	-	-	-
KLE_FA7630AA_AS	ERR4920275	2015	Asia	Pakistan	0	Klebsiella michiganensis	NA	2208	K74	O1	114	181083	481117	6037054	0	1	1	2	-	-	-	-	-	-	-	-	-	-	-	-	-	-	-	-	-	-	-	-	-	CTX-M-15;OXY-1-4*	-	-	-
KLE_FA7631AA_AS	ERR4920276	2015	Asia	Pakistan	0	Klebsiella michiganensis	NA	2208	K74	O1	128	185147	422560	6104220	0	1	4	4	-	-	-	-	-	-	-	strA.v1^	-	-	qnrB1.v2^	-	-	-	-	-	tet(A).v1	-	-	-	-	OXY-1-4*	-	-	-
KLE_FA7632AA_AS	ERR4920277	2015	Asia	Pakistan	0	Klebsiella michiganensis	NA	2208	K74	O1	120	194527	481151	6128025	0	1	1	2	-	-	-	-	-	-	-	-	-	-	-	-	-	-	-	-	-	-	-	-	-	CTX-M-15;OXY-1-4*	-	-	-
KLE_FA7633AA_AS	ERR4920278	2015	Asia	Pakistan	0	Klebsiella michiganensis	NA	2208	K74	O1	125	169467	482177	6070890	0	1	1	2	-	-	-	-	-	-	-	-	-	-	-	-	-	-	-	-	-	-	-	-	-	CTX-M-15;OXY-1-4*	-	-	-
KLE_FA7634AA_AS	ERR4920279	2015	Asia	Pakistan	0	Klebsiella michiganensis	NA	2208	K74	O1	150	94467	420441	6110535	0	1	1	2	-	-	-	-	-	-	-	-	-	-	-	-	-	-	-	-	-	-	-	-	-	CTX-M-15;OXY-1-4*	-	-	-
KLE_FA7635AA_AS	ERR4920280	2015	Asia	Pakistan	0	Klebsiella michiganensis	NA	2208	K74	O1	125	187285	362451	6110085	0	1	1	2	-	-	-	-	-	-	-	-	-	-	-	-	-	-	-	-	-	-	-	-	-	CTX-M-15;OXY-1-4*	-	-	-
KLE_FA7636AA_AS	ERR4920281	2015	Asia	Pakistan	0	Klebsiella michiganensis	NA	2208	K74	O1	122	137174	335726	6056540	0	1	1	2	-	-	-	-	-	-	-	-	-	-	-	-	-	-	-	-	-	-	-	-	-	CTX-M-15;OXY-1-4*	-	-	-
KLE_FA7637AA_AS	ERR4920282	2015	Asia	Pakistan	0	Klebsiella michiganensis	NA	3280	unknown (KL131)	unknown (O1)	209	127248	379296	6435203	1	1	2	2	ybt unknown	-	-	-	-	-	-	-	-	-	-	-	-	-	-	-	-	-	-	CMY-2.v2	-	OXY-1-2	-	-	-
KLE_FA7638AA_AS	ERR4920283	2015	Asia	Pakistan	0	Klebsiella michiganensis	NA	2208	K74	O1	158	107991	420441	6089625	0	1	1	2	-	-	-	-	-	-	-	-	-	-	-	-	-	-	-	-	-	-	-	-	-	CTX-M-15;OXY-1-4*	-	-	-
KLE_FA7639AA_AS	ERR4920284	2015	Asia	Pakistan	0	Klebsiella michiganensis	NA	2208	K74	O1	115	201440	427124	6094219	0	1	1	2	-	-	-	-	-	-	-	-	-	-	-	-	-	-	-	-	-	-	-	-	-	CTX-M-15;OXY-1-4*	-	-	-
KLE_FA7640AA_AS	ERR4920285	2015	Asia	Pakistan	0	Klebsiella michiganensis	NA	2208	K74	O1	120	167123	433427	6107186	0	1	1	2	-	-	-	-	-	-	-	-	-	-	-	-	-	-	-	-	-	-	-	-	-	CTX-M-15;OXY-1-4*	-	-	-
KLE_FA7641AA_AS	ERR4920286	2015	Asia	Pakistan	0	Klebsiella michiganensis	NA	2208	K74	O1	170	95453	247583	6191610	0	1	8	12	-	-	-	-	-	-	-	aac(6')-Ib-cr.v2;strA.v1^;strB.v1	-	-	qnrB1.v2^	-	-	CatB4.v1	-	sul2	tet(A).v1	-	dfrA14.v2*	OXA-1;TEM-1D.v1^	-	CTX-M-15;OXY-1-4*	-	-	-
KLE_FA7642AA_AS	ERR4920287	2015	Asia	Pakistan	0	Klebsiella michiganensis	NA	2208	K74	O1	121	155477	420441	6052143	0	1	1	2	-	-	-	-	-	-	-	-	-	-	-	-	-	-	-	-	-	-	-	-	-	CTX-M-15;OXY-1-4*	-	-	-
KLE_FA7643AA_AS	ERR4920288	2015	Asia	Pakistan	0	Klebsiella michiganensis	NA	2208	K74	O1	124	179862	423787	6106616	0	1	1	2	-	-	-	-	-	-	-	-	-	-	-	-	-	-	-	-	-	-	-	-	-	CTX-M-15;OXY-1-4*	-	-	-
KLE_FA7644AA_AS	ERR4920289	2015	Asia	Pakistan	0	Klebsiella michiganensis	NA	2208	K74	O1	125	194852	426343	6111009	0	1	1	2	-	-	-	-	-	-	-	-	-	-	-	-	-	-	-	-	-	-	-	-	-	CTX-M-15;OXY-1-4*	-	-	-
KLE_FA7645AA_AS	ERR4920290	2015	Asia	Pakistan	0	Klebsiella michiganensis	NA	2208	K74	O1	123	170120	433427	6050254	0	1	1	2	-	-	-	-	-	-	-	-	-	-	-	-	-	-	-	-	-	-	-	-	-	CTX-M-15;OXY-1-4*	-	-	-
KLE_FA7646AA_AS	ERR4920291	2015	Asia	Pakistan	0	Klebsiella michiganensis	NA	2208	K74	O1	127	179862	420441	6066840	0	1	2	2	-	-	-	-	-	-	-	aac(6')-Ib-cr.v2	-	-	-	-	-	-	-	-	-	-	-	-	-	OXY-1-4*	-	-	-
KLE_FA7647AA_AS	ERR4920292	2015	Asia	Pakistan	0	Klebsiella michiganensis	NA	2208	K74	O1	130	155477	481137	6109594	0	1	1	2	-	-	-	-	-	-	-	-	-	-	-	-	-	-	-	-	-	-	-	-	-	CTX-M-15;OXY-1-4*	-	-	-
KLE_FA7648AA_AS	ERR4920293	2015	Asia	Pakistan	0	Klebsiella michiganensis	NA	2208	K74	O1	134	169420	433427	6090878	0	1	1	2	-	-	-	-	-	-	-	-	-	-	-	-	-	-	-	-	-	-	-	-	-	CTX-M-15;OXY-1-4*	-	-	-
KLE_FA7649AA_AS	ERR4920294	2015	Asia	Pakistan	0	Klebsiella michiganensis	NA	2208	K74	O1	184	116937	298885	6422567	0	2	10	19	-	-	-	-	-	-	-	aac(3)-IId^;aac(6')-Ib-cr.v2;aadA*;aadA16*;aph(3')-VIb*;strA.v1^	-	-	qnrB1.v2^	-	-	CatB4.v1	arr-3	sul2	tet(A).v1;tet(B).v2*;tetR	-	dfrA27	OXA-1;TEM-1D.v1^	-	CTX-M-15;OXY-1-4*	-	NDM-1	-
KLE_FA7650AA_AS	ERR4920295	2015	Asia	Pakistan	0	Klebsiella michiganensis	NA	2208	K74	O1	117	179862	422559	6151219	0	1	1	2	-	-	-	-	-	-	-	-	-	-	-	-	-	-	-	-	-	-	-	-	-	CTX-M-15;OXY-1-4*	-	-	-
KLE_FA7651AA_AS	ERR4920296	2015	Asia	Pakistan	0	Klebsiella michiganensis	NA	2208	K74	O1	97	191802	481092	6009388	0	1	1	2	-	-	-	-	-	-	-	-	-	-	-	-	-	-	-	-	-	-	-	-	-	CTX-M-15;OXY-1-4*	-	-	-
KLE_FA7652AA_AS	ERR4920297	2015	Asia	Pakistan	0	Klebsiella michiganensis	NA	2208	K74	O1	120	167118	540144	6104442	0	1	1	2	-	-	-	-	-	-	-	-	-	-	-	-	-	-	-	-	-	-	-	-	-	CTX-M-15;OXY-1-4*	-	-	-
KLE_FA7653AA_AS	ERR4920298	2015	Asia	Pakistan	0	Klebsiella michiganensis	NA	2208	K74	O1	197	74326	335586	6109834	0	1	1	2	-	-	-	-	-	-	-	-	-	-	-	-	-	-	-	-	-	-	-	-	-	CTX-M-15;OXY-1-4*	-	-	-
KLE_FA7654AA_AS	ERR4920299	2015	Asia	Pakistan	0	Klebsiella michiganensis	NA	2208	K74	O1	121	155126	568673	6045172	0	1	1	2	-	-	-	-	-	-	-	-	-	-	-	-	-	-	-	-	-	-	-	-	-	CTX-M-15;OXY-1-4*	-	-	-
KLE_FA7655AA_AS	ERR4920300	2015	Asia	Pakistan	0	Klebsiella michiganensis	NA	2208	K74	O1	107	194852	480669	6023377	0	1	1	2	-	-	-	-	-	-	-	-	-	-	-	-	-	-	-	-	-	-	-	-	-	CTX-M-15;OXY-1-4*	-	-	-
KLE_FA7656AA_AS	ERR4920301	2015	Asia	Pakistan	0	Klebsiella michiganensis	NA	2208	K74	O1	115	179862	448490	6104077	0	1	1	2	-	-	-	-	-	-	-	-	-	-	-	-	-	-	-	-	-	-	-	-	-	CTX-M-15;OXY-1-4*	-	-	-
KLE_FA7657AA_AS	ERR4920302	2015	Asia	Pakistan	0	Klebsiella michiganensis	NA	2208	K74	O1	132	105983	407804	6024943	0	1	1	2	-	-	-	-	-	-	-	-	-	-	-	-	-	-	-	-	-	-	-	-	-	CTX-M-15;OXY-1-4*	-	-	-
KLE_FA7658AA_AS	ERR4920303	2015	Asia	Pakistan	0	Klebsiella michiganensis	NA	2208	unknown (KL179)	unknown (O1)	356	37646	165980	6120098	0	1	7	10	-	-	-	-	-	-	-	aac(6')-Ib-cr.v2;strA.v1^;strB.v1	-	-	-	-	-	CatB4.v1	-	sul2	tet(A).v1	-	dfrA14.v2*	TEM-1D.v1^	-	CTX-M-15;OXY-1-4*	-	-	-
KLE_FA7659AA_AS	ERR4920304	2015	Asia	Pakistan	0	Klebsiella michiganensis	NA	2208	K74	O1	129	151257	420441	6023452	0	1	1	2	-	-	-	-	-	-	-	-	-	-	-	-	-	-	-	-	-	-	-	-	-	CTX-M-15;OXY-1-4*	-	-	-
KLE_FA7660AA_AS	ERR4920305	2015	Asia	Pakistan	0	Klebsiella michiganensis	NA	2208	K74	O1	115	153516	423618	6101548	0	1	1	2	-	-	-	-	-	-	-	-	-	-	-	-	-	-	-	-	-	-	-	-	-	CTX-M-15;OXY-1-4*	-	-	-
KLE_FA7661AA_AS	ERR4920306	2015	Asia	Pakistan	0	Klebsiella michiganensis	NA	2208	K74	O1	106	170221	433427	6028424	0	1	1	2	-	-	-	-	-	-	-	-	-	-	-	-	-	-	-	-	-	-	-	-	-	CTX-M-15;OXY-1-4*	-	-	-
KLE_FA7662AA_AS	ERR4920307	2015	Asia	Pakistan	0	Klebsiella michiganensis	NA	2208	unknown (KL107)	O1	418	26535	108992	5974295	0	1	5	7	-	-	-	-	-	-	-	aac(6')-Ib-cr.v2;strA.v1^;strB.v1	-	-	qnrB1.v2^	-	-	-	-	sul2	tet(A).v1	-	-	-	-	OXY-1-4*	-	-	-
KLE_FA7663AA_AS	ERR4920308	2015	Asia	Pakistan	0	Klebsiella michiganensis	NA	2208	K74	O1	139	157180	394017	6099792	0	1	4	4	-	-	-	-	-	-	-	strA.v1^	-	-	qnrB1.v2^	-	-	-	-	-	-	-	-	TEM-1D.v1^	-	OXY-1-4*	-	-	-
KLE_FA7664AA_AS	ERR4920309	2015	Asia	Pakistan	0	Klebsiella michiganensis	NA	2208	K74	O1	135	151353	338819	6234628	0	1	1	2	-	-	-	-	-	-	-	-	-	-	-	-	-	-	-	-	-	-	-	-	-	CTX-M-15;OXY-1-4*	-	-	-
KLE_FA7665AA_AS	ERR4920310	2015	Asia	Pakistan	0	Klebsiella michiganensis	NA	2208	K74	O1	120	215560	481119	6093679	0	1	1	2	-	-	-	-	-	-	-	-	-	-	-	-	-	-	-	-	-	-	-	-	-	CTX-M-15;OXY-1-4*	-	-	-
KLE_FA7666AA_AS	ERR4920311	2015	Asia	Pakistan	0	Klebsiella michiganensis	NA	2208	K74	O1	108	160330	420441	6008065	0	1	1	2	-	-	-	-	-	-	-	-	-	-	-	-	-	-	-	-	-	-	-	-	-	CTX-M-15;OXY-1-4*	-	-	-
KLE_FA7667AA_AS	ERR4920312	2015	Asia	Pakistan	0	Klebsiella michiganensis	NA	2208	K74	O1	116	155477	433427	6112849	0	1	1	2	-	-	-	-	-	-	-	-	-	-	-	-	-	-	-	-	-	-	-	-	-	CTX-M-15;OXY-1-4*	-	-	-
KLE_FA7668AA_AS	ERR4920313	2015	Asia	Pakistan	0	Klebsiella michiganensis	NA	2208	unknown (K74)	O1	293	41020	152264	6026836	0	1	1	2	-	-	-	-	-	-	-	-	-	-	-	-	-	-	-	-	-	-	-	-	-	CTX-M-15;OXY-1-4*	-	-	-
KLE_FA7669AA_AS	ERR4920314	2015	Asia	Pakistan	0	Klebsiella michiganensis	NA	2208	K74	O1	116	148074	566443	6110018	0	1	1	2	-	-	-	-	-	-	-	-	-	-	-	-	-	-	-	-	-	-	-	-	-	CTX-M-15;OXY-1-4*	-	-	-
KLE_FA7670AA_AS	ERR4920315	2015	Asia	Pakistan	0	Klebsiella michiganensis	NA	2208	K74	O1	175	152535	442686	6089877	0	1	1	2	-	-	-	-	-	-	-	-	-	-	-	-	-	-	-	-	-	-	-	-	-	CTX-M-15;OXY-1-4*	-	-	-
KLE_FA7671AA_AS	ERR4920316	2015	Asia	Pakistan	0	Klebsiella michiganensis	NA	2208	K74	O1	104	191792	481117	6035857	0	1	1	2	-	-	-	-	-	-	-	-	-	-	-	-	-	-	-	-	-	-	-	-	-	CTX-M-15;OXY-1-4*	-	-	-
KLE_FA7672AA_AS	ERR4920317	2015	Asia	Pakistan	0	Klebsiella michiganensis	NA	2208	K74	O1	135	167123	433427	6102549	0	1	1	2	-	-	-	-	-	-	-	-	-	-	-	-	-	-	-	-	-	-	-	-	-	CTX-M-15;OXY-1-4*	-	-	-
KLE_FA7673AA_AS	ERR4920318	2015	Asia	Pakistan	0	Klebsiella michiganensis	NA	2208	K74	O1	113	194855	479661	6045870	0	1	1	2	-	-	-	-	-	-	-	-	-	-	-	-	-	-	-	-	-	-	-	-	-	CTX-M-15;OXY-1-4*	-	-	-
KLE_FA7674AA_AS	ERR4920319	2015	Asia	Pakistan	0	Klebsiella michiganensis	NA	2208	K74	O1	118	116195	419080	6023592	0	1	1	2	-	-	-	-	-	-	-	-	-	-	-	-	-	-	-	-	-	-	-	-	-	CTX-M-15;OXY-1-4*	-	-	-
KLE_FA7675AA_AS	ERR4920320	2015	Asia	Pakistan	0	Klebsiella michiganensis	NA	2208	K74	O1	133	179862	433427	6083383	0	1	1	2	-	-	-	-	-	-	-	-	-	-	-	-	-	-	-	-	-	-	-	-	-	CTX-M-15;OXY-1-4*	-	-	-
KLE_FA7676AA_AS	ERR4920321	2015	Asia	Pakistan	0	Klebsiella michiganensis	NA	2208	K74	O1	127	125443	339088	6158598	0	1	1	2	-	-	-	-	-	-	-	-	-	-	-	-	-	-	-	-	-	-	-	-	-	CTX-M-15;OXY-1-4*	-	-	-
KLE_FA7677AA_AS	ERR4920322	2015	Asia	Pakistan	0	Klebsiella michiganensis	NA	2208	K74	O1	157	113692	351392	6109923	0	1	1	2	-	-	-	-	-	-	-	-	-	-	-	-	-	-	-	-	-	-	-	-	-	CTX-M-15;OXY-1-4*	-	-	-
KLE_FA7678AA_AS	ERR4920323	2015	Asia	Pakistan	0	Klebsiella michiganensis	NA	2208	K74	O1	246	90127	292695	6123008	0	1	4	4	-	-	-	-	-	-	-	aac(6')-Ib-cr.v2	-	-	-	-	-	CatB4.v1*	-	sul2	-	-	-	-	-	OXY-1-4*	-	-	-
KLE_FA7679AA_AS	ERR4920324	2015	Asia	Pakistan	0	Klebsiella michiganensis	NA	5369	unknown (K41)	O1	123	123397	504311	5901234	0	1	1	1	-	-	-	-	-	-	-	-	-	-	-	-	-	-	-	-	-	-	-	-	-	OXY-5-1*	-	-	-
KLE_FA7680AA_AS	ERR4920325	2015	Asia	Pakistan	0	Klebsiella michiganensis	NA	2208	K74	O1	156	179862	422560	6129315	0	1	6	8	-	-	-	-	-	-	-	strA.v1^;strB.v1	-	-	qnrB1.v2^	-	-	-	-	-	tet(A).v1	-	dfrA14.v2*	TEM-1D.v1^	-	CTX-M-15*;OXY-1-4*	-	-	-
KLE_FA7681AA_AS	ERR4920326	2015	Asia	Pakistan	0	Klebsiella michiganensis	NA	2208	K74	O1	111	185500	481151	6015252	0	1	1	2	-	-	-	-	-	-	-	-	-	-	-	-	-	-	-	-	-	-	-	-	-	CTX-M-15;OXY-1-4*	-	-	-
KLE_FA7682AA_AS	ERR4920327	2015	Asia	Pakistan	0	Klebsiella michiganensis	NA	2208	K74	O1	129	128703	433427	6027097	0	1	1	2	-	-	-	-	-	-	-	-	-	-	-	-	-	-	-	-	-	-	-	-	-	CTX-M-15;OXY-1-4*	-	-	-
KLE_FA7683AA_AS	ERR4920328	2015	Asia	Pakistan	0	Klebsiella michiganensis	NA	2208	unknown (K74)	O1	286	55565	193050	6139466	0	1	5	6	-	-	-	-	-	-	-	strA.v1*;strB.v1	-	-	-	-	-	-	-	sul2	tet(A).v1	-	-	TEM-1D.v1^	-	OXY-1-4*	-	-	-
KLE_FA7684AA_AS	ERR4920329	2015	Asia	Pakistan	0	Klebsiella michiganensis	NA	2208	K74	O1	126	137174	338882	6039392	0	1	1	2	-	-	-	-	-	-	-	-	-	-	-	-	-	-	-	-	-	-	-	-	-	CTX-M-15;OXY-1-4*	-	-	-
KLE_FA7685AA_AS	ERR4920330	2015	Asia	Pakistan	0	Klebsiella michiganensis	NA	2208	K74	O1	132	123298	420441	6043509	0	1	1	2	-	-	-	-	-	-	-	-	-	-	-	-	-	-	-	-	-	-	-	-	-	CTX-M-15;OXY-1-4*	-	-	-
KLE_FA7686AA_AS	ERR4920331	2015	Asia	Pakistan	0	Klebsiella michiganensis	NA	2208	K74	O1	122	215560	432774	6072314	0	1	1	2	-	-	-	-	-	-	-	-	-	-	-	-	-	-	-	-	-	-	-	-	-	CTX-M-15;OXY-1-4*	-	-	-
KLE_FA7687AA_AS	ERR4920332	2015	Asia	Pakistan	0	Klebsiella michiganensis	NA	2208	K74	O1	119	179862	426343	6066152	0	1	1	2	-	-	-	-	-	-	-	-	-	-	-	-	-	-	-	-	-	-	-	-	-	CTX-M-15;OXY-1-4*	-	-	-
KLE_FA7688AA_AS	ERR4920333	2015	Asia	Pakistan	0	Klebsiella michiganensis	NA	2208	K74	O1	146	134411	433427	6069950	0	1	1	2	-	-	-	-	-	-	-	-	-	-	-	-	-	-	-	-	-	-	-	-	-	CTX-M-15;OXY-1-4*	-	-	-
KLE_FA7689AA_AS	ERR4920334	2015	Asia	Pakistan	0	Klebsiella michiganensis	NA	2208	K74	O1	197	106853	422559	6114017	0	1	4	4	-	-	-	-	-	-	-	-	-	-	-	-	-	-	-	sul2	-	-	dfrA14.v2*	TEM-1D.v1^	-	OXY-1-4*	-	-	-
KLE_FA7690AA_AS	ERR4920335	2015	Asia	Pakistan	0	Klebsiella michiganensis	NA	2208	K74	O1	120	191802	458210	6107047	0	1	1	2	-	-	-	-	-	-	-	-	-	-	-	-	-	-	-	-	-	-	-	-	-	CTX-M-15;OXY-1-4*	-	-	-
KLE_FA7691AA_AS	ERR4920336	2015	Asia	Pakistan	0	Klebsiella michiganensis	NA	2208	K74	O1	126	179862	420441	6083910	0	1	1	2	-	-	-	-	-	-	-	-	-	-	-	-	-	-	-	-	-	-	-	-	-	CTX-M-15;OXY-1-4*	-	-	-
KLE_FA7692AA_AS	ERR4920337	2015	Asia	Pakistan	0	Klebsiella michiganensis	NA	2208	K74	O1	133	179862	420441	6101362	0	1	1	2	-	-	-	-	-	-	-	-	-	-	-	-	-	-	-	-	-	-	-	-	-	CTX-M-15;OXY-1-4*	-	-	-
KLE_FA7693AA_AS	ERR4920338	2015	Asia	Pakistan	0	Klebsiella michiganensis	NA	2208	K74	O1	118	170088	433427	6034085	0	1	1	2	-	-	-	-	-	-	-	-	-	-	-	-	-	-	-	-	-	-	-	-	-	CTX-M-15;OXY-1-4*	-	-	-
KLE_FA7694AA_AS	ERR4920339	2015	Asia	Pakistan	0	Klebsiella michiganensis	NA	2208	K74	O1	111	191802	481245	6031123	0	1	1	2	-	-	-	-	-	-	-	-	-	-	-	-	-	-	-	-	-	-	-	-	-	CTX-M-15;OXY-1-4*	-	-	-
KLE_FA7695AA_AS	ERR4920340	2015	Asia	Pakistan	0	Klebsiella michiganensis	NA	2208	K74	O1	146	114876	419144	6071034	0	1	1	2	-	-	-	-	-	-	-	-	-	-	-	-	-	-	-	-	-	-	-	-	-	CTX-M-15;OXY-1-4*	-	-	-
KLE_FA7696AA_AS	ERR4920341	2015	Asia	Pakistan	0	Klebsiella michiganensis	NA	2208	K74	O1	131	155477	433494	6110375	0	1	1	2	-	-	-	-	-	-	-	-	-	-	-	-	-	-	-	-	-	-	-	-	-	CTX-M-15;OXY-1-4*	-	-	-
KLE_FA7697AA_AS	ERR4920342	2015	Asia	Pakistan	0	Klebsiella michiganensis	NA	6237	unknown (KL109)	O1	122	104483	295273	5820236	1	1	2	2	ybt unknown	-	-	-	-	-	-	aph3-Ia.v1^	-	-	-	-	-	-	-	-	-	-	-	-	-	OXY-1-3*	-	-	-
KLE_FA7698AA_AS	ERR4920343	2015	Asia	Pakistan	0	Klebsiella michiganensis	NA	2208	K74	O1	216	66708	290047	6061972	0	1	2	2	-	-	-	-	-	-	-	aac(6')-Ib-cr.v2	-	-	-	-	-	-	-	-	-	-	-	-	-	OXY-1-4*	-	-	-
KLE_FA7699AA_AS	ERR4920344	2015	Asia	Pakistan	0	Klebsiella michiganensis	NA	2208	K74	O1	118	139937	362899	6110604	0	1	1	2	-	-	-	-	-	-	-	-	-	-	-	-	-	-	-	-	-	-	-	-	-	CTX-M-15;OXY-1-4*	-	-	-
KLE_FA7701AA_AS	ERR4920346	2015	Asia	Pakistan	0	Klebsiella michiganensis	NA	2208	unknown (K74)	O1	202	77948	324631	6083434	0	1	1	2	-	-	-	-	-	-	-	-	-	-	-	-	-	-	-	-	-	-	-	-	-	CTX-M-15;OXY-1-4*	-	-	-
KLE_FA7702AA_AS	ERR4920347	2015	Asia	Pakistan	0	Klebsiella michiganensis	NA	2208	unknown (K74)	O1	320	45200	156041	6068791	0	1	1	2	-	-	-	-	-	-	-	-	-	-	-	-	-	-	-	-	-	-	-	-	-	CTX-M-15;OXY-1-4*	-	-	-
KLE_FA7703AA_AS	ERR4920348	2015	Asia	Pakistan	0	Klebsiella michiganensis	NA	2208	unknown (K74)	O1	237	64440	266018	6077333	0	1	1	1	-	-	-	-	-	-	-	-	-	-	-	-	-	-	-	-	-	-	-	-	-	OXY-1-4*	-	-	-
KLE_FA7705AA_AS	ERR4920350	2015	Africa	Rwanda	0	Klebsiella oxytoca	NA	32005	unknown (K68)	O5	206	105049	390945	6313438	1	1	9	11	ybt unknown	-	-	-	-	-	-	aac(3)-IIa.v1	-	-	qnrA1	-	ereA2	catA1^	-	sul1	tet(C);tetR	-	dfrA5	TEM-1D.v1^	-	OXY-2-2*;SHV-2	-	-	-
KLE_FA7706AA_AS	ERR4920351	2015	Asia	Bangladesh	0	Klebsiella variicola subsp. variicola	ST4404	32003	unknown (K33)	O5	133	246690	593649	5651765	0	0	0	0	-	-	-	-	-	-	-	-	-	-	-	-	-	-	-	-	-	-	-	-	-	-	-	-	LEN-16*
KLE_FA7707AA_AS	ERR4920352	2015	Asia	Bangladesh	0	Klebsiella quasipneumoniae subsp. similipneumoniae	ST2355	232	unknown (KL111)	O3/O3a	156	274732	717206	5838262	0	2	9	17	-	-	-	-	-	-	wzi348	aac(3)-IId^;aac(6')-Ib-cr.v2;aadA2^;aph3-Ia.v1^;armA	-	-	qnrS1	-	-	CatB4.v1;catA1^	-	sul1	tet(A).v1;tet(D)	-	dfrA1.v1;dfrA12	OXA-1;TEM-1D.v1^	-	CTX-M-15	-	NDM-7	OKP-B-6?
KLE_FA7708AA_AS	ERR4920353	2015	Asia	Bangladesh	0	Klebsiella quasipneumoniae subsp. similipneumoniae	ST3266	17143	unknown (KL153)	O2afg	210	316327	467724	5969805	0	2	9	17	-	-	-	-	-	-	wzi394	aac(3)-IId^;aadA2^;armA;strA.v1;strB.v1	-	-	qnrS1	-	mphE.v2;msrE	-	-	sul1	tet(A).v1;tet(D)	-	dfrA1.v1;dfrA12;dfrA30*	TEM-1D.v1^	-	CTX-M-15	-	NDM-1	OKP-B-5^
KLE_FA7709AA_AS	ERR4920354	2015	Asia	Bangladesh	0	Klebsiella quasipneumoniae subsp. similipneumoniae	ST4405	32001	unknown (KL126)	O12	41	382751	751429	5120204	0	0	0	0	-	-	-	-	-	-	-	-	-	-	-	-	-	-	-	-	-	-	-	-	-	-	-	-	OKP-B-2
KLE_FA7710AA_AS	ERR4920355	2015	Asia	Bangladesh	0	Klebsiella quasipneumoniae subsp. similipneumoniae	ST4405	32001	unknown (KL126)	O12	31	1160030	1754559	5120233	0	0	0	0	-	-	-	-	-	-	-	-	-	-	-	-	-	-	-	-	-	-	-	-	-	-	-	-	OKP-B-2
KLE_FA7711AA_AS	ERR4920356	2015	Asia	Bangladesh	0	Klebsiella quasipneumoniae subsp. similipneumoniae	ST334	199	unknown (KL103)	O5	220	144626	430895	5608861	0	2	8	10	-	-	-	-	-	-	wzi337	aac(6')-Ib;rmtF	-	-	qnrB1.v1	-	-	CatB4.v1	arr-2	-	tet(A).v1	-	-	OXA-1	-	CTX-M-15;SHV-12	-	KPC-2	OKP-B-17?
KLE_FA7712AA_AS	ERR4920357	2015	Asia	Bangladesh	0	Klebsiella quasipneumoniae subsp. similipneumoniae	ST4405	32001	unknown (KL126)	O12	35	388654	1074706	5120442	0	0	0	0	-	-	-	-	-	-	-	-	-	-	-	-	-	-	-	-	-	-	-	-	-	-	-	-	OKP-B-2
KLE_FA7713AA_AS	ERR4920358	2015	Asia	Bangladesh	0	Klebsiella quasipneumoniae subsp. similipneumoniae	ST4406	5523	K17	O5	154	205597	376680	5754784	0	1	5	10	-	-	-	-	-	-	wzi392	aac(6')-Ib3^;ant(2'')-Ia;armA;strA.v1^;strB.v1	-	-	-	-	-	cmlA5	-	sul1;sul2	-	-	-	CMY-2.v2	-	VEB-5	-	-	OKP-B-6^
KLE_FA7714AA_AS	ERR4920359	2015	Africa	Ethiopia	0	Klebsiella quasipneumoniae subsp. quasipneumoniae	ST4407	32014	unknown (KL177)	O5	129	202366	697883	5703309	0	1	7	14	-	-	-	-	-	-	-	aac(3)-IIa.v1^;aac(6')-Ib-cr.v2;strA.v1^;strB.v1	-	-	qnrB1.v2^	-	-	CatB4.v1;catA1*?	-	sul1;sul2	-	-	dfrA14.v2*;dfrA5	OXA-1;TEM-1D.v1^	-	CTX-M-15	-	-	OKP-A-12^
KLE_FA7715AA_AS	ERR4920360	2015	Africa	Nigeria	0	Klebsiella quasipneumoniae subsp. similipneumoniae	ST4409	32010	K35	O3/O3a	40	400350	805710	5377751	0	1	7	11	-	-	-	-	-	-	-	aac(3)-IIa.v1;aadA^;strA.v1*;strB.v1*	-	-	qnrS1	-	-	-	-	sul1^;sul2	tet(A).v1	-	dfrA15.v2	TEM-1D.v1^	-	CTX-M-15	-	-	OKP-B-3*
KLE_FA7716AA_AS	ERR4920361	2015	Africa	Nigeria	0	Klebsiella aerogenes	NA	1801	unknown (KL186)	unknown (OL102)	70	307134	722157	5307575	0	0	1	1	-	-	-	iro unknown	-	-	-	-	-	-	-	-	-	-	-	-	-	-	-	TEM-1D.v1^	-	-	-	-	-
KLE_FA7717AA_AS	ERR4920362	2015	Africa	Nigeria	0	Klebsiella quasipneumoniae subsp. similipneumoniae	ST1887	2710	unknown (KL121)	O5	62	391558	1269429	5387481	0	0	0	0	-	-	-	-	-	-	wzi437	-	-	-	-	-	-	-	-	-	-	-	-	-	-	-	-	-	OKP-B-8^
KLE_FA7718AA_AS	ERR4920363	2015	Africa	Nigeria	0	Klebsiella aerogenes	NA	32013	unknown (K65)	unknown (O12)	35	626669	1148142	5017507	0	0	0	0	-	-	-	iro unknown	-	-	-	-	-	-	-	-	-	-	-	-	-	-	-	-	-	-	-	-	-
KLE_FA7719AA_AS	ERR4920364	2015	Africa	Nigeria	0	Klebsiella quasipneumoniae subsp. similipneumoniae	ST736	8235	K53	O3/O3a	282	116530	363443	5855257	0	1	7	11	-	-	-	-	-	-	wzi171	aac(3)-IIa.v1^;aac(6')-Ib-cr.v2;aadA^	-	-	qnrA1^	-	-	CatB4.v1;catA1*	-	sul1;sul1^	-	-	dfrA15.v2	OXA-1	-	CTX-M-15	-	-	OKP-B-5*?
KLE_FA7720AA_AS	ERR4920365	2015	Africa	Nigeria	0	Klebsiella quasipneumoniae subsp. similipneumoniae	ST477	1797	K15	O5	118	287503	434295	5817387	0	2	9	19	-	-	-	-	-	-	wzi50	aac(3)-IIa.v1^;aac(6')-Ib-cr.v2;aadA2^;aph(3')-VI;armA;strA.v1^;strB.v1	-	-	qnrB1.v2^	-	mphE.v2^;msrE*	CatB4.v1	-	sul1^;sul2	-	-	dfrA12;dfrA14.v2*	OXA-1;TEM-1D.v1^	-	CTX-M-15	-	NDM-1	OKP-B-7^
KLE_FA7721AA_AS	ERR4920366	2015	Asia	Pakistan	0	Klebsiella quasipneumoniae subsp. similipneumoniae	ST736	8235	unknown (KL107)	O3/O3a	372	55143	194911	5718801	0	1	5	6	-	-	-	-	-	-	wzi171	aac(3)-IIa.v1^;aac(6')-Ib-cr.v2	-	-	qnrA1^	-	-	catA1*	-	sul1^	-	-	-	-	-	CTX-M-15	-	-	OKP-B-5*?
KLE_FA7723AA_AS	ERR4920368	2015	Africa	Rwanda	0	Klebsiella quasivariicola	ST4413	222	unknown (KL107)	O2a	226	57190	164336	5566527	0	0	5	6	-	-	-	-	-	-	wzi158	strA.v1^;strB.v1	-	-	-	-	mphA	-	-	sul2*	-	-	dfrA14.v2*	TEM-1D.v1^	-	-	-	-	LEN-26*
KLE_FA7724AA_AS	ERR4920369	2015	Africa	Rwanda	0	Klebsiella variicola subsp. variicola	ST4414	32020	K61	O3/O3a	68	408224	905375	5809863	0	0	0	0	-	-	-	-	-	-	wzi413	-	-	-	-	-	-	-	-	-	-	-	-	-	-	-	-	-	LEN-9
KLE_FA7725AA_AS	ERR4920370	2015	Africa	Rwanda	0	Klebsiella quasivariicola	ST3009	222	unknown (KL174)	O2afg	131	111482	868937	5922894	0	1	6	10	-	-	-	-	-	-	wzi396	aac(3)-IIa.v1^;aac(6')-Ib-cr.v2;aadA1.v1^;aph3-Ia.v1^	-	-	-	-	-	CatB4.v1;catII.2*	-	sul1	-	-	dfrA1.v2	OXA-1	-	CTX-M-15	-	-	LEN-26*
KLE_FA7726AA_AS	ERR4920371	2015	Africa	South Africa	0	Klebsiella aerogenes	NA	1801	unknown (KL186)	unknown (OL102)	59	298008	792337	5400535	2	0	0	0	ybt 17; ICEKp10	clb 3	-	iro unknown	-	-	-	-	-	-	-	-	-	-	-	-	-	-	-	-	-	-	-	-	-
KLE_FA7727AA_AS	ERR4920372	2015	Asia	Bangladesh	0	Klebsiella pneumoniae	ST147	3	unknown (KL128)	O3b	200	262272	816732	5709243	0	2	10	18	-	-	-	-	-	-	wzi99	aadA*;armA;strA.v1^;strB.v1	-	-	qnrB1.v2^	-	mphA;mphE.v2;msrE	CatB4.v1	-	sul1;sul2	tet(A).v1	-	dfrA14.v2*	OXA-1;OXA-9.v1;TEM-1D.v1^	-	CTX-M-15	-	NDM-1	SHV-11.v1^
KLE_FA7728AA_AS	ERR4920373	2015	Asia	Bangladesh	0	Klebsiella pneumoniae	ST17	52	unknown (KL122)	O2afg	138	312243	510202	5777014	0	1	8	15	-	-	-	-	-	-	wzi360	aac(3)-IId^;aac(6')-Ib-cr.v2;aadA2^;armA	-	-	-	-	mphA;mphE.v2;msrE	CatB4.v1	-	sul1	tet(D)	-	dfrA12;dfrA30*	OXA-1;TEM-1D.v1^	-	CTX-M-15	-	-	-
KLE_FA7729AA_AS	ERR4920374	2015	Asia	Bangladesh	0	Klebsiella pneumoniae	ST39	268	K2	O1	121	169397	383928	5646825	1	1	7	10	ybt 16; ICEKp12	-	-	-	-	-	wzi2	aac(6')-Ib-cr.v2;aadA16*;strA.v1^;strB.v1	-	-	-	-	-	-	arr-3	sul1;sul2	-	-	dfrA27	TEM-104?	-	CTX-M-15	-	-	SHV-11.v1^
KLE_FA7730AA_AS	ERR4920379	2015	Asia	Bangladesh	0	Klebsiella pneumoniae	ST17	52	K23	O1	61	377544	840991	5313796	0	1	6	6	-	-	-	-	-	-	wzi82	-	-	-	qnrS1	-	-	-	-	sul1	tet(A).v1	-	dfrA1.v1	TEM-1D.v1^	-	CTX-M-15	-	-	SHV-11.v1^
KLE_FA7731AA_AS	ERR4920380	2015	Asia	Bangladesh	0	Klebsiella pneumoniae	ST17	52	unknown (K25)	O5	153	165616	728499	5518308	1	2	6	7	ybt 14; ICEKp5	-	-	-	-	-	wzi141	aac(6')-Ib;rmtF	-	-	qnrB1.v2^	-	-	catA1^	arr-2	-	-	-	-	-	-	CTX-M-15	-	NDM-1	SHV-11.v1^
KLE_FA7732AA_AS	ERR4920381	2015	Asia	Bangladesh	0	Klebsiella pneumoniae	ST1855	32027	K55	O3/O3a	146	188675	470553	5587960	0	1	8	12	-	-	-	-	-	-	wzi56	aac(6')-Ib-cr.v2;strA.v1;strB.v1	-	-	qnrS1	-	-	CatB4.v1;catA1^	-	sul1	tet(A).v1	-	dfrA1.v1	OXA-1;TEM-1D.v1^	-	CTX-M-15	-	-	SHV-1^
KLE_FA7733AA_AS	ERR4920382	2015	Asia	Bangladesh	0	Klebsiella pneumoniae	ST14	10	K64	O1	82	247366	783053	5558693	1	2	9	13	ybt 14; ICEKp5	-	-	-	-	-	wzi64	aac(6')-Ib-cr.v2;aadA2^;armA;sat-2	-	-	-	-	mphE.v2^;msrE	CatB4.v1	-	sul1	-	-	dfrA1.v1;dfrA12	OXA-1	-	CTX-M-15	-	OXA-232	SHV-28.v1^
KLE_FA7734AA_AS	ERR4920383	2015	Asia	Bangladesh	0	Klebsiella pneumoniae	ST14	10	K64	O1	103	232634	542482	5668065	1	2	9	17	ybt 14; ICEKp5	-	-	-	-	-	wzi64	aadA*;aadA2^;aph(3')-VI;armA;sat-2	-	-	qnrS1	-	mphE.v2^;msrE	CatB4.v1	-	sul1	-	-	dfrA1.v1;dfrA12	OXA-1;TEM-1D.v1^	-	CTX-M-15	-	NDM-1;OXA-232	SHV-28.v1^
KLE_FA7735AA_AS	ERR4920400	2015	Africa	Ethiopia	0	Klebsiella pneumoniae	ST35	125	unknown (KL108)	O1	76	259976	610812	5307096	0	1	2	2	-	-	-	-	-	-	wzi194	-	-	-	-	-	-	-	-	-	-	-	dfrA14.v2*	-	-	CTX-M-15	-	-	SHV-33*
KLE_FA7736AA_AS	ERR4920580	2015	Asia	Pakistan	0	Klebsiella pneumoniae	ST15	10	unknown (KL112)	O1	144	120350	429762	5876035	1	2	6	11	ybt 16; ICEKp12	-	-	-	-	-	wzi93	aac(6')-Ib3^;rmtC;strA.v1^;strB.v1	-	-	qnrS1	-	-	-	-	sul1;sul2	-	-	-	TEM-1D.v1^	-	CTX-M-15	-	NDM-1;OXA-181	SHV-28.v1^
KLE_FA7737AA_AS	DRR242141	2018	0	0	0	Klebsiella pneumoniae	ST37	2	K12	unknown (OL103)	61	373498	992038	5405514	0	1	8	12	-	-	-	-	-	-	wzi12	aac(3)-IIa.v1^;aac(6')-Ib-cr.v2;strA.v1^;strB.v1	-	-	qnrB1.v2^	-	-	CatB4.v1	-	sul2	tet(A).v1	-	dfrA14.v2*	OXA-1;TEM-1D.v1^	-	CTX-M-15	-	-	SHV-11.v1^
KLE_FA7738AA_AS	DRR242143	2018	0	0	0	Klebsiella pneumoniae	ST307	148	unknown (KL102)	O2afg	87	372577	905256	5725193	0	1	9	18	-	-	-	-	-	-	wzi173	aac(3)-IIa.v1^;aac(6')-Ib-cr.v2;aadA2;aadA^;aph(3')-IIa;strA.v1;strB.v1	-	fosA3	qnrB1.v2^	-	-	CatB4.v1	-	sul2;sul3	tet(A).v1	-	dfrA14.v2*	OXA-1;TEM-1D.v1^	-	CTX-M-14;CTX-M-15	-	-	SHV-28.v1^
KLE_FA7739AA_AS	DRR242144	2018	0	0	0	Klebsiella pneumoniae	ST307	148	unknown (KL102)	O2afg	72	371959	905256	5523359	0	1	8	12	-	-	-	-	-	-	wzi173	aac(3)-IIa.v1^;aac(6')-Ib-cr.v2;strA.v1^;strB.v1	-	-	qnrB1.v2^	-	-	CatB4.v1	-	sul2	tet(A).v1	-	dfrA14.v2*	OXA-1;TEM-1D.v1^	-	CTX-M-15	-	-	SHV-28.v1^
KLE_FA7740AA_AS	DRR242146	2018	0	0	0	Klebsiella pneumoniae	ST307	148	unknown (KL102)	O2afg	60	368435	823820	5503723	1	1	6	9	ybt 10; ICEKp4	-	-	-	-	-	wzi173	aac(3)-IIa.v1^;aac(6')-Ib-cr.v2;strA.v1^;strB.v1	-	-	-	-	-	-	-	sul2	-	-	dfrA14.v2*	OXA-1;TEM-1D.v1^	-	CTX-M-15	-	-	SHV-28.v1^
KLE_FA7742AA_AS	DRR242149	2018	0	0	0	Klebsiella pneumoniae	ST307	148	unknown (KL102)	O2afg	79	307392	905256	5523738	0	1	8	12	-	-	-	-	-	-	wzi173	aac(3)-IIa.v1^;aac(6')-Ib-cr.v2;strA.v1^;strB.v1	-	-	qnrB1.v2^	-	-	CatB4.v1	-	sul2	tet(A).v1	-	dfrA14.v2*	OXA-1;TEM-1D.v1^	-	CTX-M-15	-	-	SHV-28.v1^
KLE_FA7743AA_AS	DRR242166	2018	0	0	0	Klebsiella pneumoniae	ST307	148	unknown (KL102)	O2afg	77	307392	905256	5523118	0	1	8	12	-	-	-	-	-	-	wzi173	aac(3)-IIa.v1^;aac(6')-Ib-cr.v2;strA.v1^;strB.v1	-	-	qnrB1.v2^	-	-	CatB4.v1	-	sul2	tet(A).v1	-	dfrA14.v2*	OXA-1;TEM-1D.v1^	-	CTX-M-15	-	-	SHV-28.v1^
KLE_FA7744AA_AS	DRR242172	2018	0	0	0	Klebsiella pneumoniae	ST874	149	unknown (K62)	O1	81	288771	532424	5401474	1	1	8	9	ybt 13; ICEKp2	-	-	-	-	-	wzi62	aac(6')-Ib-cr.v2*;strB.v1	-	-	-	-	-	CatB4.v1;catII.2*	-	sul2	tet(D)	-	dfrA14.v2*	OXA-1	-	CTX-M-15	-	-	SHV-121
KLE_FA7746AA_AS	SRR13195704	2020	Americas	United States	0	Klebsiella pneumoniae	ST721-1LV	336	unknown (KL111)	O3b	118	254383	639323	5600814	0	0	8	16	-	-	-	-	-	-	wzi113	aac(3)-IIa.v1^;aadA;strA.v1^;strB.v1	-	-	qnrB1.v2^	-	mphA	CatB4.v1;floR.v2*	-	sul1;sul2	tet(A).v1;tet(D)	-	dfrA1.v2;dfrA14.v2*	OXA-1;TEM-1D.v1^	-	-	-	-	-
KLE_FA7747AA_AS	SRR13195689	2020	Americas	United States	0	Klebsiella oxytoca	NA	5824	unknown (KL128)	unknown (OL104)	253	204142	599208	6591900	1	2	8	13	ybt unknown	-	-	-	-	-	-	aac(6')-Ib4^;aadA1.v1^;aphA15;strB.v1*	-	-	qnrS1	-	mphA	catB2.v1	-	sul1;sul2	-	-	dfrA14.v2*	-	-	OXY-2-2*;SHV-12	-	VIM-1	-
KLE_FA7748AA_AS	SRR13195685	2020	Americas	United States	0	Klebsiella aerogenes	NA	1801	unknown (KL186)	unknown (OL102)	75	392057	877878	5541549	2	2	3	3	ybt 17; ICEKp10	clb 3	-	iro unknown	-	-	-	-	-	-	qnrS1	-	-	-	-	-	-	-	-	TEM-1D.v1^	-	-	-	OXA-181	-
KLE_FA7749AA_AS	SRR13195679	2020	Americas	United States	0	Klebsiella pneumoniae	ST11	8	unknown (KL105)	O2afg	105	307234	1000676	5593291	1	2	10	11	ybt 10; ICEKp4	-	-	-	-	-	wzi75	aac(3)-IIa.v1^;aac(6')-Ib-cr.v2^;aadA2	-	-	-	-	mphA	-	arr-3	sul1	tet(A).v1	-	dfrA14.v2*	OXA-1	-	CTX-M-15	-	OXA-48	SHV-11.v1
KLE_FA7750AA_AS	SRR13181780	2018	Americas	United States	0	Klebsiella pneumoniae	ST1083	2	unknown (KL132)	O1	122	329508	713734	5547725	0	2	6	9	-	-	-	-	-	-	wzi462	aac(6')-Ib'.v1;aadA*;aph(3')-VI	-	-	qnrS1	-	-	-	-	-	tet(D)	-	-	OXA-9.v1;TEM-1D.v1^	-	CTX-M-15	-	NDM-1	SHV-11.v1^
KLE_FA7751AA_AS	SRR13181778	2018	Americas	United States	0	Klebsiella pneumoniae	ST289-2LV	32043	K45	O2afg	49	473352	868381	5415119	0	2	7	12	-	-	-	-	-	-	-	aadA2;ant(2'')-Ia	-	-	-	-	mphE.v2;msrE	catB11;catB3.v2;cmlA6*	-	-	-	-	dfrA19*	CARB-2.v1^;FOX-5	-	SHV-172* +178C	-	KPC-3	-
KLE_FA7752AA_AS	SRR13181776	2018	Americas	United States	0	Klebsiella pneumoniae	ST133	416	unknown (KL116)	O1	89	274386	854870	5643829	0	2	6	8	-	-	-	-	-	-	wzi180	aac(3)-IIg;aac(6')-IIc*	-	-	qnrB4	-	-	floR.v2*	-	sul1;sul2	-	-	dfrA14.v2*	-	-	-	-	KPC-3	-
KLE_FA7753AA_AS	SRR13181775	2018	Americas	United States	0	Klebsiella pneumoniae	ST307	148	unknown (KL102)	O2afg	120	307392	502899	5625508	0	3	10	13	-	-	-	-	-	-	wzi173	aac(3)-IIa.v1^;aac(6')-Ib-cr.v2;strA.v1^;strB.v1	-	-	qnrB1.v2^	-	-	CatB4.v1	-	sul2	tet(A).v1	-	dfrA14.v2*	OXA-1;TEM-1D.v1^	-	CTX-M-15	-	KPC-3	SHV-28.v1^
KLE_FA7754AA_AS	SRR13181774	2018	Americas	United States	0	Klebsiella pneumoniae	ST307	148	unknown (KL102)	O2afg	155	313354	541186	5876292	0	2	9	13	-	-	-	-	-	-	wzi173	aac(3)-IIa.v1^;aac(6')-Ib-cr.v2;strA.v1^;strB.v1	-	-	qnrB1.v2^	-	-	CatB4.v1	-	sul2	tet(A).v1	-	dfrA14.v2*	OXA-1;TEM-1D.v1^	-	CTX-M-15	-	KPC-3	SHV-28.v1^
KLE_FA7755AA_AS	SRR13181772	2018	Americas	United States	0	Klebsiella pneumoniae	ST307	148	unknown (KL102)	O2afg	111	313354	578364	5626753	0	2	9	13	-	-	-	-	-	-	wzi173	aac(3)-IIa.v1^;aac(6')-Ib-cr.v2;strA.v1^;strB.v1	-	-	qnrB1.v2^	-	-	CatB4.v1	-	sul2	tet(A).v1	-	dfrA14.v2*	OXA-1;TEM-1D.v1^	-	CTX-M-15	-	KPC-3	SHV-28.v1^
KLE_FA7756AA_AS	SRR13181763	2018	Americas	United States	0	Klebsiella pneumoniae	ST307	148	unknown (KL102)	O2afg	117	313355	592163	5628267	0	2	9	13	-	-	-	-	-	-	wzi173	aac(3)-IIa.v1^;aac(6')-Ib-cr.v2;strA.v1^;strB.v1	-	-	qnrB1.v2^	-	-	CatB4.v1	-	sul2	tet(A).v1	-	dfrA14.v2*	OXA-1;TEM-1D.v1^	-	CTX-M-15	-	KPC-3	SHV-28.v1^
KLE_FA7757AA_AS	SRR18500172	2017	Americas	United States	0	Klebsiella pneumoniae	ST20	52	K64	O2a	96	364205	726005	5523539	0	0	1	1	-	-	-	-	-	-	wzi33	-	-	-	qnrB7^	-	-	-	-	-	-	-	-	-	-	-	-	-	-
KLE_FA7758AA_AS	SRR13181761	2018	Americas	United States	0	Klebsiella quasipneumoniae subsp. quasipneumoniae	ST1528-1LV	24186	K35	O3/O3a	103	673357	1341185	5778386	0	2	5	5	-	-	-	-	-	-	wzi15	aadA^	-	-	-	-	-	-	-	sul1	tet(D)	-	-	-	-	SHV-12	-	NDM-1	OKP-A-3
KLE_FA7759AA_AS	SRR13181760	2018	Americas	United States	0	Klebsiella pneumoniae	ST3660	1667	unknown (K25)	O1	142	178305	444816	5765764	0	2	6	8	-	-	-	-	-	-	wzi133	aadA2	-	-	qnrA1	-	-	catB11;cmlA6*	-	sul1;sul1	-	-	-	CARB-2.v1^	-	-	-	KPC-2	SHV-1^
KLE_FA7760AA_AS	SRR13181757	2018	Americas	United States	0	Klebsiella pneumoniae	ST1923	285	unknown (KL185)	O2a	50	336121	786801	5197206	0	0	1	0	-	-	-	-	-	-	wzi108	-	-	-	-	-	-	-	-	-	-	-	-	-	-	-	-	-	SHV-1^
KLE_FA7761AA_AS	SRR13181755	2018	Americas	United States	0	Klebsiella pneumoniae	ST659	2193	K3	O2afg	60	256762	893244	5397946	0	2	3	2	-	-	-	-	-	-	wzi59	-	-	-	-	-	-	-	-	-	-	-	-	TEM-1D.v1^	-	-	-	KPC-2	SHV-11.v1^
KLE_FA7762AA_AS	SRR13181752	2018	Americas	United States	0	Klebsiella pneumoniae	ST133	416	unknown (KL116)	O1	101	355502	854929	5521045	0	2	7	11	-	-	-	-	-	-	wzi180	aac(3)-IIg;aac(6')-IIc*;aadA2^	-	-	qnrB4	-	mphA	floR.v2*	-	sul1;sul2	-	-	dfrA12;dfrA14.v2*	-	-	-	-	KPC-3	-
KLE_FA7763AA_AS	SRR13181751	2018	Americas	United States	0	Klebsiella pneumoniae	ST133	416	unknown (KL116)	O1	90	355503	781360	5534020	0	2	6	8	-	-	-	-	-	-	wzi180	aac(3)-IIg;aac(6')-IIc*	-	-	qnrB4	-	-	floR.v2*	-	sul1;sul2	-	-	dfrA14.v2*	-	-	-	-	KPC-3	-
KLE_FA7764AA_AS	SRR13181873	2018	Americas	United States	0	Klebsiella pneumoniae	ST1923	285	unknown (KL185)	O2a	56	296358	786743	5218237	0	0	1	0	-	-	-	-	-	-	wzi108	-	-	-	-	-	-	-	-	-	-	-	-	-	-	-	-	-	SHV-1^
KLE_FA7765AA_AS	SRR13181868	2018	Americas	United States	0	Klebsiella pneumoniae	ST30	2184	K64	O1	117	304605	604709	5610374	0	2	6	8	-	-	-	-	-	-	wzi64	aac(3)-Ib;aph3-Ia.v1*?	-	-	qnrB2.v1^	-	-	-	-	sul1;sul1	-	-	dfrA14.v2*	TEM-1D.v1^	-	-	-	KPC-4	SHV-71
KLE_FA7766AA_AS	SRR13181866	2018	Americas	United States	0	Klebsiella pneumoniae	ST307	148	unknown (KL102)	O2afg	114	313355	591857	5539771	0	2	9	13	-	-	-	-	-	-	wzi173	aac(3)-IIa.v1^;aac(6')-Ib-cr.v2;strA.v1^;strB.v1	-	-	qnrB1.v2^	-	-	CatB4.v1	-	sul2	tet(A).v1	-	dfrA14.v2*	OXA-1;TEM-1D.v1^	-	CTX-M-15	-	KPC-3	SHV-28.v1^
KLE_FA7767AA_AS	SRR13181865	2018	Americas	United States	0	Klebsiella pneumoniae	ST1145	4431	K30	O1	63	335786	950859	5475517	0	2	2	2	-	-	-	-	-	-	wzi2	-	-	-	-	-	-	-	-	-	-	-	dfrA14.v2*	-	-	-	-	KPC-3	SHV-11.v1^
KLE_FA7768AA_AS	SRR13181862	2018	Americas	United States	0	Klebsiella pneumoniae	ST70	596	unknown (KL122)	O1	57	363095	854023	5641385	0	2	4	6	-	-	-	-	-	-	wzi162	aac(6')-33;ant(2'')-Ia	-	-	-	-	-	-	-	sul1;sul2	-	-	-	TEM-1D.v1	-	-	-	KPC-2	SHV-32
KLE_FA7769AA_AS	SRR13181861	2018	Americas	United States	0	Klebsiella pneumoniae	ST299	243	unknown (K7)	O1	165	111022	404632	5829514	0	2	6	5	-	-	-	-	-	-	wzi7	-	-	-	-	-	-	floR.v2*	-	sul2	-	-	dfrA14.v2*	TEM-1D.v1^	-	-	-	KPC-3	-
KLE_FA7770AA_AS	SRR13182488	2018	Americas	United States	0	Klebsiella pneumoniae	ST45	97	K24	O2a	139	246278	505047	5782546	1	2	4	5	ybt 10; ICEKp4	-	-	-	-	-	wzi101	aac(6')-Ib'.v1*;aadA*	-	-	-	-	-	-	-	-	tet(D)	-	-	OXA-9.v1	-	-	-	KPC-3	SHV-1
KLE_FA7771AA_AS	SRR13182482	2018	Americas	United States	0	Klebsiella pneumoniae	ST38	75	unknown (K52)	unknown (OL101)	115	217301	541082	5632324	1	2	9	13	ybt 14; ICEKp5	-	-	-	-	-	wzi50	aac(3)-IIa.v1^;aac(6')-Ib-cr.v2;strA.v1^;strB.v1	-	-	qnrB1.v2^	-	-	CatB4.v1	-	sul2	tet(A).v1	-	dfrA14.v2*	OXA-1;TEM-1D.v1^	-	CTX-M-15	-	OXA-232	SHV-11.v1^
KLE_FA7772AA_AS	SRR13182481	2018	Americas	United States	0	Klebsiella pneumoniae	ST231	295	unknown (K51)	O1	77	355330	935373	5505635	4	1	9	10	ybt 14; ICEKp5	-	iuc 5	-	-	-	wzi104	aac(6')-Ib;aadA2^;rmtF	-	-	-	-	ermB.v1*;mphA	-	arr-2	sul1	-	-	dfrA12	TEM-1D.v1^	-	CTX-M-15	-	-	SHV-1^
KLE_FA7773AA_AS	SRR13182850	2019	Americas	United States	0	Klebsiella pneumoniae	ST45	97	unknown (K24)	O2a	146	254935	399950	5777330	1	2	4	5	ybt 10; ICEKp4	-	-	-	-	-	wzi101	aac(6')-Ib'.v1*;aadA*	-	-	-	-	-	-	-	-	tet(D)	-	-	OXA-9.v1	-	-	-	KPC-3	SHV-1
KLE_FA7774AA_AS	SRR13182842	2019	Americas	United States	0	Klebsiella pneumoniae	ST38	75	unknown (K52)	unknown (OL101)	120	219139	541375	5627684	1	1	8	12	ybt 14; ICEKp5	-	-	-	-	-	wzi50	aac(3)-IIa.v1^;aac(6')-Ib-cr.v2;strA.v1^;strB.v1	-	-	qnrB1.v2^	-	-	CatB4.v1	-	sul2	tet(A).v1	-	dfrA14.v2*	OXA-1;TEM-1D.v1^	-	CTX-M-15	-	-	SHV-11.v1^
KLE_FA7775AA_AS	SRR13182840	2019	Americas	United States	0	Klebsiella pneumoniae	ST258	8	unknown (KL107)	O2afg	98	176502	433273	5467249	0	2	3	2	-	-	-	-	-	-	wzi154	-	-	-	-	-	-	-	-	-	-	-	-	TEM-1D.v1^	-	-	-	KPC-3	SHV-11.v1
KLE_FA7776AA_AS	SRR13182946	2019	Americas	United States	0	Klebsiella pneumoniae	ST983	1674	unknown (KL127)	unknown (OL101)	97	376122	913201	5659692	3	2	8	15	-	-	iuc 1	-	-	rmpA2_6*-47%	wzi202	aac(3)-IIa.v1^;aac(6')-Ib'.v1;aadA*;aph(3')-VI;strA.v1^;strB.v1	-	-	qnrB1.v2^;qnrS1	-	-	CatB4.v1	-	sul2	-	-	dfrA14.v2*	OXA-1;TEM-1	-	CTX-M-15	-	NDM-5	SHV-168^
KLE_FA7777AA_AS	SRR13182945	2019	Americas	United States	0	Klebsiella pneumoniae	ST1963	32071	unknown (K66)	O2afg	108	209157	487942	5513663	0	2	3	6	-	-	-	-	-	-	wzi454	aac(6')-Ib'.v1*;aadA*;strA.v1	-	-	-	-	-	-	-	-	-	-	-	OXA-9.v1;TEM-1D.v1^	-	-	-	KPC-3	SHV-42*
KLE_FA7778AA_AS	SRR13182944	2019	Americas	United States	0	Klebsiella pneumoniae	ST307	148	unknown (KL102)	O2afg	116	306208	527636	5540336	0	2	9	12	-	-	-	-	-	-	wzi173	aac(6')-Ib-cr.v2;strA.v1^;strB.v1	-	-	qnrB1.v2^	-	-	CatB4.v1	-	sul2	tet(A).v1	-	dfrA14.v2*	OXA-1;TEM-1D.v1^	-	CTX-M-15	-	KPC-2	SHV-28.v1^
KLE_FA7779AA_AS	SRR13182943	2019	Americas	United States	0	Klebsiella pneumoniae	ST307	148	unknown (KL102)	O2afg	141	236379	576305	5536476	0	2	9	13	-	-	-	-	-	-	wzi173	aac(3)-IIa.v1^;aac(6')-Ib-cr.v2;strA.v1^;strB.v1	-	-	qnrB1.v2^	-	-	CatB4.v1	-	sul2	tet(A).v1	-	dfrA14.v2*	OXA-1;TEM-1D.v1^	-	CTX-M-15	-	KPC-2	SHV-28.v1^
KLE_FA7780AA_AS	SRR13182942	2019	Americas	United States	0	Klebsiella pneumoniae	ST307	148	unknown (KL102)	O2afg	145	180123	576305	5534569	0	2	9	13	-	-	-	-	-	-	wzi173	aac(3)-IIa.v1^;aac(6')-Ib-cr.v2;strA.v1^;strB.v1	-	-	qnrB1.v2^	-	-	CatB4.v1	-	sul2	tet(A).v1	-	dfrA14.v2*	OXA-1;TEM-1D.v1^	-	CTX-M-15	-	KPC-2	SHV-28.v1^
KLE_FA7781AA_AS	SRR13182940	2019	Americas	United States	0	Klebsiella pneumoniae	ST70	596	unknown (KL136)	unknown (O2afg)	102	216313	411796	5594592	0	2	2	2	-	-	-	-	-	-	wzi123	-	-	-	-	-	-	-	-	-	-	-	-	TEM-1D.v1^	-	-	-	KPC-3	SHV-32
KLE_FA7782AA_AS	SRR13182939	2019	Americas	United States	0	Klebsiella pneumoniae	ST628	239	unknown (KL107)	O3b	71	264672	483128	5688402	0	2	3	4	-	-	-	-	-	-	wzi426	aac(6')-Ib'.v1*;aadA*	-	-	-	-	-	-	-	-	-	-	-	OXA-9.v1	-	-	-	KPC-3	-
KLE_FA7783AA_AS	SRR13182938	2019	Americas	United States	0	Klebsiella pneumoniae	ST4296-1LV	32076	K21	O1	75	311121	427235	5493573	0	0	1	1	-	-	-	-	-	-	wzi21	-	mcr-1.1	-	-	-	-	-	-	-	-	-	-	-	-	-	-	-	SHV-1^
KLE_FA7784AA_AS	SRR13183142	2020	Americas	United States	0	Klebsiella pneumoniae	ST76	146	K14	O5	120	226803	512008	5595891	0	2	2	2	-	-	-	-	-	-	wzi91	-	-	-	-	-	-	-	-	-	-	-	-	TEM-1D.v1^	-	-	-	KPC-3	SHV-1^
KLE_FA7785AA_AS	SRR13183141	2020	Americas	United States	0	Klebsiella pneumoniae	ST147	3	K64	O2a	99	196124	708875	5919513	4	2	7	14	ybt 10; ICEKp4	-	iuc 1	-	rmp 1; KpVP-1	rmpA2_6*-45%	wzi64	aac(6')-Ib;aph3-Ia.v1^;armA;rmtF	-	-	-	-	mphA?;mphE.v2*;msrE	-	-	sul1;sul2	-	-	dfrA12;dfrA5	-	-	CTX-M-14^;CTX-M-15	-	OXA-48	SHV-11.v1^
KLE_FA7786AA_AS	SRR13183140	2020	Americas	United States	0	Klebsiella pneumoniae	ST147	3	K64	O2a	104	168678	878376	6026887	4	2	8	15	ybt 10; ICEKp4	-	iuc 1	-	rmp 1; KpVP-1	rmpA2_5-54%	wzi64	aac(6')-Ib;armA;rmtF	-	-	-	-	mphA?;mphE.v2*;msrE	-	-	sul1;sul2	-	-	dfrA12;dfrA5	TEM-1D.v1^	-	CTX-M-14^;CTX-M-15	-	KPC-3;OXA-48	SHV-11.v1^
KLE_FA7787AA_AS	SRR13183138	2020	Americas	United States	0	Klebsiella pneumoniae	ST147	3	K64	O2a	93	208190	559269	5927860	4	2	7	14	ybt 10; ICEKp4	-	iuc 1	-	rmp 1; KpVP-1	rmpA2_6-60%	wzi64	aac(6')-Ib;aph3-Ia.v1^;armA;rmtF	-	-	-	-	mphA?;mphE.v2*;msrE	-	-	sul1;sul2	-	-	dfrA12;dfrA5	-	-	CTX-M-14^;CTX-M-15	-	OXA-48	SHV-11.v1^
KLE_FA7788AA_AS	SRR13183137	2020	Americas	United States	0	Klebsiella pneumoniae	ST147	3	K64	O2a	53	383217	1089807	5603484	1	2	5	7	ybt 10; ICEKp4	-	-	-	-	-	wzi64	aac(6')-Ib;aph3-Ia.v1^;rmtF	-	-	-	-	-	-	-	-	-	-	dfrA12	-	-	CTX-M-14^;CTX-M-15	-	OXA-48	SHV-11.v1^
KLE_FA7789AA_AS	SRR13183136	2020	Americas	United States	0	Klebsiella pneumoniae	ST147	3	K64	O2a	82	214790	749374	5928546	4	2	7	14	ybt 10; ICEKp4	-	iuc 1	-	rmp 1; KpVP-1	rmpA2_6*-47%	wzi64	aac(6')-Ib;aph3-Ia.v1^;armA;rmtF	-	-	-	-	mphA?;mphE.v2*;msrE	-	-	sul1;sul2	-	-	dfrA12;dfrA5	-	-	CTX-M-14^;CTX-M-15	-	OXA-48	SHV-11.v1^
KLE_FA7790AA_AS	SRR13183133	2020	Americas	United States	0	Klebsiella quasipneumoniae subsp. quasipneumoniae	ST571	5201	unknown (KL128)	O3/O3a	148	263294	571066	5860599	0	2	9	17	-	-	-	-	-	-	wzi530	aac(6')-Ib-cr.v2*;aadA1.v1^;aadA2^;armA;strA.v1*;strB.v1*	-	fosA3	qnrS1	-	mphE.v2;msrE	-	arr-3	sul1;sul2	-	-	dfrA1.v2;dfrA12	-	-	SHV-12	-	IMP-4	OKP-A-3*
KLE_FA7791AA_AS	SRR13183124	2020	Americas	United States	0	Klebsiella pneumoniae	ST307	148	unknown (KL102)	O2afg	69	375717	473650	5450424	0	2	3	3	-	-	-	-	-	-	wzi173	-	-	-	qnrB1.v2^	-	-	-	-	-	-	-	dfrA14.v2*	-	-	-	-	KPC-3	SHV-28.v1^
KLE_FA7792AA_AS	DRR255180	2019	Asia	Japan	0	Klebsiella pneumoniae	ST200	409	unknown (K50)	O3b	145	67088	355878	5032898	0	0	0	0	-	-	-	-	-	-	wzi26	-	-	-	-	-	-	-	-	-	-	-	-	-	-	-	-	-	SHV-1^
KLE_FA7793AA_AS	SRR10223861	2019	Asia	China	Beijing	Klebsiella pneumoniae	ST23	24	K1	O1	56	430295	1833504	5650784	5	0	0	0	ybt 1; ICEKp10	clb 2	iuc 1	iro 1	rmp 1; KpVP-1	rmpA2_6-60%	wzi1	-	-	-	-	-	-	-	-	-	-	-	-	-	-	-	-	-	SHV-11.v1^
KLE_FA7795AA_AS	SRR12569937	2017	Asia	Qatar	Doha	Klebsiella pneumoniae	ST35	125	unknown (KL110)	O1	106	285430	1039506	5507147	1	0	5	8	ybt 16; ICEKp12	-	-	-	-	-	wzi199	strA.v1^;strB.v1	-	-	qnrB4	-	-	catA1^	-	sul1;sul2*	-	-	-	DHA-1;TEM-1D.v1^	-	-	-	-	SHV-33
KLE_FA7798AA_AS	SRR12761593	2016	Americas	United States	Maryland	Klebsiella variicola subsp. variicola	ST250	1260	unknown (K38)	O5	279	71513	239409	5944104	0	0	0	0	-	-	-	-	-	-	wzi38	-	-	-	-	-	-	-	-	-	-	-	-	-	-	-	-	-	LEN-16^
KLE_FA7799AA_AS	SRR12761590	2016	Americas	United States	Maryland	Klebsiella variicola subsp. variicola	ST2388-1LV	2061	K81	unknown (OL101)	330	74638	269584	6025195	0	0	0	0	-	-	-	-	-	-	-	-	-	-	-	-	-	-	-	-	-	-	-	-	-	-	-	-	-
KLE_FA7801AA_AS	SRR13007255	0	0	0	0	Klebsiella pneumoniae	ST37-1LV	2	unknown (KL137)	unknown (OL101)	101	349185	985035	5715809	1	3	8	8	ybt 4; plasmid	-	-	-	-	-	wzi108	strA.v1^;strB.v1	-	-	qnrB1.v2^	-	-	-	-	sul2	-	-	dfrA14.v2*	TEM-1D.v1^	-	CTX-M-15	-	OXA-232	SHV-11.v1^
KLE_FA7802AA_AS	SRR13007254	0	0	0	0	Klebsiella pneumoniae	ST147	3	K64	O2a	264	214665	467206	6068577	1	3	11	16	ybt 16; ICEKp12	-	-	-	-	-	wzi64	aac(3)-IIa.v1^;aac(6')-Ib;rmtF;strA.v1;strB.v1	-	-	qnrB1.v1;qnrS1	-	-	CatB4.v1	arr-2	sul1	tet(A).v1	-	dfrA1.v1	OXA-1;TEM-1D.v1^	-	CTX-M-15	-	OXA-48	SHV-11.v1^
KLE_FA7803AA_AS	SRR13007253	0	0	0	0	Klebsiella pneumoniae	ST14	10	K2	O1	108	219538	713446	5833550	1	2	9	17	ybt 14; ICEKp5	-	-	-	-	-	wzi2	aadA*;aadA2^;aph(3')-VI;armA;sat-2	-	-	-	-	mphE.v2^;msrE	CatB4.v1	-	sul1	-	-	dfrA1.v1;dfrA12	OXA-1;OXA-9.v1;TEM-1D.v1^	-	CTX-M-15	-	NDM-1;OXA-232	SHV-28.v1^
KLE_FA7804AA_AS	SRR13007252	0	0	0	0	Klebsiella pneumoniae	ST11	8	K24	O2a	66	258061	802582	5415175	0	2	7	8	-	-	-	-	-	-	wzi24	aac(3)-IId^;aac(6')-Ib3^;rmtC	-	-	-	-	-	CatB4.v1	-	sul1^	-	-	-	OXA-1	-	CTX-M-15	-	NDM-1	SHV-11.v1
KLE_FA7805AA_AS	SRR13007251	0	0	0	0	Klebsiella pneumoniae	ST147	3	K64	O2a	87	309107	640870	5768517	1	3	10	13	ybt 16; ICEKp12	-	-	-	-	-	wzi64	aac(6')-Ib;rmtF;strA.v1;strB.v1	-	-	qnrB1.v1;qnrS1	-	-	-	arr-2	sul1	tet(A).v1	-	dfrA1.v1	TEM-1D.v1^	-	CTX-M-15	-	OXA-48	SHV-11.v1^
KLE_FA7806AA_AS	SRR13007250	0	0	0	0	Klebsiella pneumoniae	ST39	268	K23	O1	123	371560	1022090	5424126	0	2	9	16	-	-	-	-	-	-	wzi83	aac(3)-IIa.v1^;aac(6')-Ib-cr5^;armA;strA.v1^;strB.v1	-	-	qnrB1.v2^	-	mphE.v2;msrE*	CatB4.v1	-	sul1;sul2	-	-	dfrA14.v2*	OXA-1;TEM-1D.v1^	-	CTX-M-15	-	NDM-1	SHV-11.v1^
KLE_FA7807AA_AS	ERR4777403	0	0	0	0	Klebsiella pneumoniae	ST309	2	unknown (K15)	O4	117	327587	561352	5486806	1	2	2	2	ybt 25; ICEKp2	-	-	-	-	-	wzi50	-	-	-	-	-	-	-	-	-	-	-	-	TEM-1D.v1^	-	-	-	KPC-2	SHV-1^
KLE_FA7808AA_AS	SRR12931585	0	Europe	Germany	Hesse	Klebsiella pneumoniae	ST48	140	K62	O1	62	469429	787807	5335698	1	0	2	2	ybt 10; ICEKp4	-	-	-	-	-	wzi62	-	-	-	-	-	-	catA1^	-	-	tet(D)	-	-	-	-	-	-	-	SHV-11.v1^
KLE_FA7811AA_AS	SRR12902575	2016	Americas	United States	0	Klebsiella pneumoniae	ST258	8	unknown (KL107)	O2afg	98	203676	561563	5652659	2	1	7	8	ybt 17; ICEKp10 (truncated)	clb 3 (truncated)	-	-	-	-	wzi154	aac(6')-Ib'.v1;aadA2^;aph3-Ia.v1^	-	-	-	-	mphA	catA1^	-	sul1	-	-	dfrA12	-	-	SHV-12	-	-	-
KLE_FA7812AA_AS	ERR4702629	2019	Europe	Netherlands	0	Klebsiella pneumoniae	ST17	52	K25	O5	123	310570	875579	5635416	1	1	8	12	ybt 15; ICEKp11	-	-	-	-	-	wzi141	aac(3)-IIa.v1^;aac(6')-Ib-cr.v2;strA.v1^;strB.v1	-	-	qnrB1.v2^	-	-	CatB4.v1	-	sul2	tet(A).v1	-	dfrA14.v2*	OXA-1;TEM-1D.v1^	-	CTX-M-15	-	-	SHV-11.v1^
KLE_FA7813AA_AS	ERR4702667	2019	Europe	Belgium	0	Klebsiella michiganensis	NA	32102	unknown (K68)	O2a	105	390135	832016	6311065	1	2	9	15	ybt unknown	-	-	-	-	-	-	aac(3)-IIa.v1^;aac(6')-Ib-cr.v2;aph(3')-Ia*?;strA.v1^;strB.v1	-	-	qnrB1.v2^	-	-	CatB4.v1	-	sul2	tet(A).v1	-	dfrA14.v2*	OXA-1;TEM-1D.v1^	-	CTX-M-15;OXY-1-2^	-	OXA-48	-
KLE_FA7995AA_AS	ERR4463566	0	Europe	Germany	0	Klebsiella pneumoniae	ST310	1647	K1	O1	66	322948	391862	5417520	0	1	2	2	-	-	-	-	-	-	wzi128	-	-	-	-	-	-	-	-	-	-	-	-	TEM-1D.v1^	-	CTX-M-15	-	-	SHV-161*
KLE_FA7996AA_AS	ERR4463567	0	Europe	Germany	0	Klebsiella pneumoniae	ST280	549	unknown (K23)	O2afg	100	298689	839995	5485465	0	1	8	11	-	-	-	-	-	-	wzi82	aac(6')-Ib-cr.v2;strA.v1^;strB.v1	-	-	qnrB1.v2^	-	-	CatB4.v1	-	sul2	tet(A).v1	-	dfrA14.v2*	OXA-1;TEM-1D.v1^	-	CTX-M-15	-	-	SHV-27
KLE_FA7997AA_AS	ERR4463568	0	Europe	Germany	0	Klebsiella pneumoniae	ST39	268	unknown (KL149)	O1	96	218393	988543	5409586	0	0	4	4	-	-	-	-	-	-	wzi452	aadA^	-	-	-	-	-	-	-	sul1	tet(D)	-	dfrA8	-	-	-	-	-	SHV-1^
KLE_FA7999AA_AS	ERR4463575	0	Europe	Germany	0	Klebsiella pneumoniae	ST48	140	K62	O1	62	469670	1006494	5370769	1	1	9	11	ybt 10; ICEKp4	-	-	-	-	-	wzi62	aac(3)-IIa.v1^;aac(6')-Ib-cr.v2;aadA2^	-	-	-	-	mphA	CatB4.v1;catA1^	-	sul1	tet(A).v1	-	dfrA12	OXA-1	-	CTX-M-15	-	-	SHV-1^
KLE_FA8001AA_AS	ERR4465093	0	Europe	Germany	0	Klebsiella pneumoniae	ST13	285	unknown (KL107)	O1	60	371032	1221196	5422299	1	1	7	7	ybt 9; ICEKp3	-	-	-	-	-	wzi40	aac(6')-Ib-cr.v2	-	-	qnrB1.v2^	-	-	CatB4.v1	-	-	tet(A).v1	-	dfrA14.v2*	OXA-1	-	CTX-M-15	-	-	SHV-1^
KLE_FA8005AA_AS	ERR4465105	0	Europe	Germany	0	Klebsiella pneumoniae	ST870	1841	unknown (K17)	O1	101	276333	606329	5452233	0	1	6	8	-	-	-	-	-	-	wzi137	aac(3)-IIa.v1^;strA.v1^;strB.v1	-	-	qnrB1.v2^	-	-	-	-	sul2	-	-	dfrA14.v2*	TEM-1D.v1^	-	CTX-M-15	-	-	SHV-1^
KLE_FA8006AA_AS	ERR4465107	0	Europe	Germany	0	Klebsiella pneumoniae	ST405	81	unknown (KL151)	O4	86	236858	545928	5671622	1	1	7	11	ybt 27; ICEKp22	-	-	-	-	-	wzi143	aac(3)-IIa.v1^;aac(6')-Ib-cr.v2;strA.v1^;strB.v1	-	-	qnrB1.v2^	-	-	CatB4.v1	-	sul2	-	-	dfrA14.v2*	OXA-1;TEM-1D.v1^	-	CTX-M-15	-	-	SHV-76
KLE_FA8051AA_AS	ERR4465185	0	Europe	Germany	0	Klebsiella pneumoniae	ST152	186	unknown (KL149)	O4	117	156048	481864	5305399	0	1	7	8	-	-	-	-	-	-	wzi110	strA.v1^;strB.v1	-	-	qnrS1	-	-	-	-	sul2	tet(A).v1	-	dfrA14.v2*	TEM-1D.v1^	-	CTX-M-15	-	-	SHV-1^
KLE_FA8066AA_AS	ERR4465214	0	Europe	Germany	0	Klebsiella pneumoniae	ST252	661	unknown (K51)	O1	121	141356	297261	5410951	0	0	1	2	-	-	-	-	-	-	wzi104	-	-	-	-	-	-	-	-	-	tet(B).v2*;tetR	-	-	-	-	-	-	-	SHV-1^
KLE_FA8067AA_AS	ERR4465216	0	Europe	Germany	0	Klebsiella pneumoniae	ST45	97	K62	O2a	66	357725	898333	5353630	1	1	4	5	ybt 10; ICEKp4	-	-	-	-	-	wzi149	strA.v1^;strB.v1	-	-	-	-	-	-	-	sul2	-	-	-	TEM-1D.v1^	-	CTX-M-15	-	-	SHV-1
KLE_FA8072AA_AS	ERR3575024	2006	Europe	United Kingdom	0	Klebsiella pneumoniae	ST16	52	K51	O3b	53	425760	749675	5456436	0	1	9	10	-	-	-	-	-	-	wzi50	aac(6')-Ib-cr.v2;aadA2^	-	-	-	-	mphA	CatB4.v1	-	sul1	tet(A).v1	-	dfrA12	OXA-1;TEM-1D.v1^	-	CTX-M-15	-	-	SHV-1
KLE_FA8073AA_AS	ERR3575026	2006	Europe	United Kingdom	0	Klebsiella pneumoniae	ST147	3	K64	O2a	105	159343	338983	5399151	0	1	3	2	-	-	-	-	-	-	wzi64	-	-	-	-	-	-	-	-	-	-	-	dfrA14.v2*	-	-	CTX-M-15	-	-	SHV-11.v1^
KLE_FA8075AA_AS	ERR3575029	2006	Europe	United Kingdom	0	Klebsiella oxytoca	NA	711	unknown (K29)	unknown (OL104)	67	540478	638497	5748443	1	1	1	1	ybt unknown	-	-	-	-	-	-	-	-	-	-	-	-	-	-	-	-	-	-	-	-	OXY-2-1	-	-	-
KLE_FA8076AA_AS	ERR3575030	2006	Europe	United Kingdom	0	Klebsiella pneumoniae	ST336	52	K25	O5	53	786519	1115461	5560280	1	1	6	6	ybt 15; ICEKp11	-	-	-	-	-	wzi141	aac(6')-Ib-cr.v2	-	-	qnrB1.v2^	-	-	CatB4.v1	-	-	-	-	dfrA14.v2*	OXA-1	-	CTX-M-15	-	-	SHV-11.v1^
KLE_FA8077AA_AS	ERR3575031	2006	Europe	United Kingdom	0	Klebsiella oxytoca	NA	4271	unknown (K68)	O5	89	320142	798866	6123549	1	1	1	1	ybt unknown	-	-	-	-	-	wzi531	-	-	-	-	-	-	-	-	-	-	-	-	-	-	OXY-2-8*	-	-	-
KLE_FA8078AA_AS	ERR3575032	2007	Europe	United Kingdom	0	Klebsiella pneumoniae	ST147	3	K64	O2a	106	159353	408613	5479042	0	1	6	7	-	-	-	-	-	-	wzi64	aac(3)-IIa.v1^;aac(6')-Ib-cr.v2	-	-	-	-	-	CatB4.v1;catII.2*	-	-	-	-	dfrA14.v2*	OXA-1	-	CTX-M-15	-	-	SHV-11.v1^
KLE_FA8079AA_AS	ERR3575033	2007	Europe	United Kingdom	0	Klebsiella pneumoniae	ST15	10	K24	O1	113	200460	428408	5640829	1	1	7	14	ybt 13; ICEKp2	-	-	-	-	-	wzi24	aac(3)-IIa.v1^;aac(6')-Ib'.v1*;aadA*;strA.v1*;strB.v1*	-	-	qnrB1.v1	-	-	CatB4.v1;catII.2*	-	sul2	-	-	dfrA14.v2*	OXA-1;OXA-9.v1;TEM-1D.v1^	-	CTX-M-15	-	-	SHV-28.v1^
KLE_FA8080AA_AS	ERR3575034	2007	Europe	United Kingdom	0	Klebsiella pneumoniae	ST147	3	K64	O2a	90	169765	360352	5349743	0	1	7	8	-	-	-	-	-	-	wzi64	strA.v1*;strB.v1*	-	-	qnrB1.v2^	-	-	CatB4.v1	-	sul2	-	-	dfrA14.v2*	OXA-1	-	CTX-M-15	-	-	SHV-11.v1^
KLE_FA8081AA_AS	ERR3575037	2007	Europe	United Kingdom	0	Klebsiella oxytoca	NA	4767	unknown (KL128)	unknown (OL104)	122	268980	795716	5988056	1	1	2	3	ybt unknown	-	-	-	-	-	wzi531	strA.v1;strB.v1	-	-	-	-	-	-	-	-	-	-	-	-	-	OXY-2-7^	-	-	-
KLE_FA8082AA_AS	ERR3575038	2007	Europe	United Kingdom	0	Klebsiella pneumoniae	ST37	2	unknown (KL118)	unknown (OL101)	101	273760	435613	5408851	1	0	5	5	ybt 10; ICEKp4	-	-	-	-	-	wzi108	aac(6')-Ib'.v1	-	-	qnrB9.2^	-	-	CatB4.v1*	-	-	-	-	dfrA14.v2*	OXA-1	-	-	-	-	-
KLE_FA8083AA_AS	ERR3575041	2007	Europe	United Kingdom	0	Klebsiella pneumoniae	ST15	10	unknown (KL112)	O1	80	290214	472969	5450404	0	1	7	9	-	-	-	-	-	-	wzi93	aac(6')-Ib-cr.v2;strA.v1^;strB.v1	-	-	-	-	-	CatB4.v1	-	sul2	-	-	dfrA14.v2*	OXA-1;TEM-1D.v1^	-	CTX-M-15	-	-	SHV-28.v1^
KLE_FA8089AA_AS	DRR240452	2018	Asia	Myanmar [Burma]	Yangon	Klebsiella pneumoniae	ST273	3	K74	O3b	69	266928	942530	5416287	0	2	8	13	-	-	-	-	-	-	wzi174	aadA2^;aph3-Ia.v1^;strA.v1^;strB.v1	-	-	qnrB1.v2^	-	-	catII.2*	-	sul1;sul2	-	-	dfrA12;dfrA14.v2*	TEM-1D.v1^	-	CTX-M-15	-	NDM-5	SHV-11.v1^
KLE_FA8092AA_AS	SRR12267813	1994	Oceania	Australia	0	Klebsiella pneumoniae	ST5038	21	unknown (K63)	unknown (O2afg)	244	71711	262970	5725614	4	0	0	0	ybt 14; ICEKp5	-	iuc unknown	-	-	-	wzi63	-	-	-	-	-	-	-	-	-	-	-	-	-	-	-	-	-	SHV-11.v1^
KLE_FA8093AA_AS	SRR12267811	2001	Oceania	Australia	0	Klebsiella pneumoniae	ST1380	68	unknown (K5)	O3b	117	182498	740229	5433934	0	0	1	1	-	-	-	-	-	-	-	-	-	fosA7*	-	-	-	-	-	-	-	-	-	-	-	-	-	-	SHV-26
KLE_FA8094AA_AS	SRR12267810	2002	Oceania	Australia	0	Klebsiella pneumoniae	ST5051	32124	unknown (KL133)	O2a	186	75386	243256	5283282	0	0	0	0	-	-	-	-	-	-	-	-	-	-	-	-	-	-	-	-	-	-	-	-	-	-	-	-	SHV-161*
KLE_FA8095AA_AS	SRR9217873	2014	Asia	Singapore	0	Klebsiella quasipneumoniae subsp. quasipneumoniae	ST526	2586	unknown (KL107)	unknown (OL102)	358	84092	220366	5904191	0	2	10	12	-	-	-	-	-	-	-	aac(6')-Ib-cr.v2;aadA16*	-	-	qnrB6^	-	mphA	-	arr-3	sul1^;sul1^	tet(A).v1	-	dfrA27	TEM-1D.v1^	-	CTX-M-3	-	KPC-2	OKP-A-11^
KLE_FA8096AA_AS	SRR9217849	2014	Asia	Singapore	0	Klebsiella quasipneumoniae subsp. similipneumoniae	ST2144	5457	unknown (KL131)	O3/O3a	309	61384	180446	5461335	0	2	10	12	-	-	-	-	-	-	-	aac(6')-Ib-cr.v2;strA.v1^;strB.v1	-	-	qnrB1.v2^	-	mphA	CatB4.v1	-	sul2	tet(A).v1	-	dfrA14.v2*	OXA-1	-	CTX-M-15	-	KPC-2	OKP-B-1*
KLE_FA8097AA_AS	SRR11841901	0	Europe	Netherlands	0	Klebsiella pneumoniae	ST15	10	unknown (KL112)	O1	85	170572	297737	5377551	1	2	8	10	ybt 0; ICEKp4	-	-	-	-	-	wzi93	aac(6')-Ib-cr.v2;strA.v1^;strB.v1	-	-	-	-	-	CatB4.v1	-	sul2	-	-	dfrA14.v2*	OXA-1;TEM-1D.v1^	-	CTX-M-15	-	OXA-48	SHV-28.v1^
KLE_FA8099AA_AS	SRR17001158	2020	Americas	United States	0	Klebsiella pneumoniae	ST258	8	unknown (KL107)	O2afg	133	200438	449925	5684881	2	2	7	11	ybt 17; ICEKp10 (truncated)	clb 3 (truncated)	-	-	-	-	wzi154	aac(6')-Ib'.v1;aadA2;strA.v1^;strB.v1	-	-	-	-	-	catA1^	-	sul1;sul2	-	-	dfrA14.v2*	OXA-9.v1;TEM-1D.v1^	-	-	-	KPC-3	-
KLE_FA8100AA_AS	SRR16977056	2021	Americas	United States	0	Klebsiella variicola subsp. variicola	ST1163	11788	K13	O5	122	330331	927360	6028541	0	2	2	2	-	-	-	-	-	-	-	-	-	-	-	-	-	-	-	-	-	-	-	TEM-1D.v1^	-	-	-	KPC-3	LEN-9^
KLE_FA8101AA_AS	SRR16977060	2021	Americas	United States	0	Klebsiella pneumoniae	ST111	21	K63	O1	91	342977	802126	5666482	4	2	7	7	ybt 14; ICEKp5	-	iuc 1	-	-	rmpA2_6*-47%	wzi63	aph(3')-VI	-	-	qnrS1	-	mphA?	-	-	sul1	-	-	dfrA5	-	-	CTX-M-15	-	NDM-5	SHV-11.v1^
KLE_FA8102AA_AS	SRR16977070	2021	Americas	United States	0	Klebsiella pneumoniae	ST1662-1LV	8944	K51	O2afg	66	394570	891001	5656632	0	2	9	13	-	-	-	-	-	-	wzi104	aac(3)-IIa.v1^;aac(6')-Ib-cr.v2;strA.v1^;strB.v1	-	-	qnrB1.v2^	-	-	CatB4.v1	-	sul2	tet(A).v1	-	dfrA14.v2*	OXA-1;TEM-1D.v1^	-	CTX-M-15	-	KPC-3	SHV-217
KLE_FA8103AA_AS	SRR16977082	2021	Americas	United States	0	Klebsiella pneumoniae	ST147	3	unknown (K64)	O2a	105	247730	501572	5850815	4	2	8	11	ybt 9; ICEKp3	-	iuc 1	-	-	rmpA2_6*-47%	wzi64	aac(6')-Ib'.v1;aadA*;aph(3')-VI	-	-	qnrS1	-	mphA?	-	-	sul1	-	-	dfrA5	OXA-9.v1;TEM-1D.v1^	-	CTX-M-15	-	NDM-5	SHV-11.v1^
KLE_FA8104AA_AS	SRR16977013	2018	Oceania	Australia	Victoria	Klebsiella pneumoniae	ST2856	673	unknown (KL151)	O5	114	383580	724241	5484191	0	1	8	11	-	-	-	-	-	-	wzi417	aac(6')-Ib-cr.v2;strA.v1^;strB.v1	-	-	qnrB1.v2^	-	-	CatB4.v1	-	sul2	tet(A).v1	-	dfrA14.v2*	OXA-1;TEM-1D.v1^	-	CTX-M-15	-	-	SHV-11.v1^
KLE_FA8105AA_AS	SRR16977014	2018	Oceania	Australia	Victoria	Klebsiella pneumoniae	ST2856	673	unknown (KL151)	O5	71	306423	478541	5376189	0	1	8	11	-	-	-	-	-	-	wzi417	aac(6')-Ib-cr.v2;strA.v1^;strB.v1	-	-	qnrB1.v2^	-	-	CatB4.v1	-	sul2	tet(A).v1	-	dfrA14.v2*	OXA-1;TEM-1D.v1^	-	CTX-M-15	-	-	SHV-11.v1^
KLE_FA8106AA_AS	SRR16977015	2017	Oceania	Australia	Victoria	Klebsiella pneumoniae	ST2856	673	unknown (KL151)	O5	82	371503	1156902	5369252	0	1	8	11	-	-	-	-	-	-	wzi417	aac(6')-Ib-cr.v2;strA.v1^;strB.v1	-	-	qnrB1.v2^	-	-	CatB4.v1	-	sul2	tet(A).v1	-	dfrA14.v2*	OXA-1;TEM-1D.v1^	-	CTX-M-15	-	-	SHV-11.v1^
KLE_FA8107AA_AS	SRR16977016	2018	Oceania	Australia	Victoria	Klebsiella pneumoniae	ST2856	673	unknown (KL151)	O5	78	362987	729668	5368464	0	1	8	11	-	-	-	-	-	-	wzi417	aac(6')-Ib-cr.v2;strA.v1^;strB.v1	-	-	qnrB1.v2^	-	-	CatB4.v1	-	sul2	tet(A).v1	-	dfrA14.v2*	OXA-1;TEM-1D.v1^	-	CTX-M-15	-	-	SHV-11.v1^
KLE_FA8108AA_AS	SRR16977017	2018	Oceania	Australia	Victoria	Klebsiella pneumoniae	ST2856	673	unknown (KL151)	O5	115	121183	271209	5375682	0	1	8	11	-	-	-	-	-	-	wzi417	aac(6')-Ib-cr.v2;strA.v1^;strB.v1	-	-	qnrB1.v2^	-	-	CatB4.v1	-	sul2	tet(A).v1	-	dfrA14.v2*	OXA-1;TEM-1D.v1^	-	CTX-M-15	-	-	SHV-11.v1^
KLE_FA8109AA_AS	SRR16977018	2019	Oceania	Australia	Victoria	Klebsiella variicola subsp. variicola	ST347	2042	K14	O5	101	259401	820923	6087235	0	1	6	9	-	-	-	-	-	-	wzi244	aac(6')-Ib-cr.v2;strA.v1^;strB.v1	-	-	-	-	-	CatB4.v1	-	sul2	-	-	dfrA14.v2*	OXA-1;TEM-1D.v1^	-	CTX-M-15	-	-	LEN-9
KLE_FA8110AA_AS	SRR16977019	2018	Oceania	Australia	Victoria	Klebsiella pneumoniae	ST2856	673	unknown (KL151)	O5	88	362987	724241	5368359	0	1	8	11	-	-	-	-	-	-	wzi417	aac(6')-Ib-cr.v2;strA.v1^;strB.v1	-	-	qnrB1.v2^	-	-	CatB4.v1	-	sul2	tet(A).v1	-	dfrA14.v2*	OXA-1;TEM-1D.v1^	-	CTX-M-15	-	-	SHV-11.v1^
KLE_FA8111AA_AS	SRR16977020	2019	Oceania	Australia	Victoria	Klebsiella variicola subsp. variicola	ST347	2042	K14	O5	138	304616	818475	6075799	0	1	8	11	-	-	-	-	-	-	wzi244	aac(6')-Ib-cr.v2;strA.v1^;strB.v1	-	-	qnrB1.v2^	-	-	CatB4.v1	-	sul2	tet(A).v1	-	dfrA14.v2*	OXA-1;TEM-1D.v1^	-	CTX-M-15	-	-	LEN-9
KLE_FA8112AA_AS	SRR16977021	2019	Oceania	Australia	Victoria	Klebsiella variicola subsp. variicola	ST347	2042	K14	O5	111	328898	792643	6112040	0	1	8	11	-	-	-	-	-	-	wzi244	aac(6')-Ib-cr.v2;strA.v1^;strB.v1	-	-	qnrB1.v2^	-	-	CatB4.v1	-	sul2	tet(A).v1	-	dfrA14.v2*	OXA-1;TEM-1D.v1^	-	CTX-M-15	-	-	LEN-9
KLE_FA8113AA_AS	SRR16977022	2019	Oceania	Australia	Victoria	Klebsiella variicola subsp. variicola	ST347	2042	K14	O5	128	272586	655416	6112860	0	1	8	11	-	-	-	-	-	-	wzi244	aac(6')-Ib-cr.v2;strA.v1^;strB.v1	-	-	qnrB1.v2^	-	-	CatB4.v1	-	sul2	tet(A).v1	-	dfrA14.v2*	OXA-1;TEM-1D.v1^	-	CTX-M-15	-	-	LEN-9
KLE_FA8114AA_AS	SRR16977023	2019	Oceania	Australia	Victoria	Klebsiella variicola subsp. variicola	ST347	2042	K14	O5	84	328898	849549	6119942	0	1	8	11	-	-	-	-	-	-	wzi244	aac(6')-Ib-cr.v2;strA.v1^;strB.v1	-	-	qnrB1.v2^	-	-	CatB4.v1	-	sul2	tet(A).v1	-	dfrA14.v2*	OXA-1;TEM-1D.v1^	-	CTX-M-15	-	-	LEN-9
KLE_FA8115AA_AS	SRR16977024	2019	Oceania	Australia	Victoria	Klebsiella variicola subsp. variicola	ST347	2042	K14	O5	119	295717	653979	6110221	0	1	8	11	-	-	-	-	-	-	wzi244	aac(6')-Ib-cr.v2;strA.v1^;strB.v1	-	-	qnrB1.v2^	-	-	CatB4.v1	-	sul2	tet(A).v1	-	dfrA14.v2*	OXA-1;TEM-1D.v1^	-	CTX-M-15	-	-	LEN-9
KLE_FA8116AA_AS	SRR16977025	2019	Oceania	Australia	Victoria	Klebsiella variicola subsp. variicola	ST347	2042	K14	O5	128	250629	501198	6155880	0	1	8	11	-	-	-	-	-	-	wzi244	aac(6')-Ib-cr.v2;strA.v1^;strB.v1	-	-	qnrB1.v2^	-	-	CatB4.v1	-	sul2	tet(A).v1	-	dfrA14.v2*	OXA-1;TEM-1D.v1^	-	CTX-M-15	-	-	LEN-9
KLE_FA8117AA_AS	SRR16977026	2019	Oceania	Australia	Victoria	Klebsiella variicola subsp. variicola	ST347	2042	K14	O5	164	165470	481403	6111909	0	1	8	11	-	-	-	-	-	-	wzi244	aac(6')-Ib-cr.v2;strA.v1^;strB.v1	-	-	qnrB1.v2^	-	-	CatB4.v1?	-	sul2	tet(A).v1	-	dfrA14.v2*	OXA-1;TEM-1D.v1^	-	CTX-M-15	-	-	LEN-9
KLE_FA8118AA_AS	SRR16977027	2019	Oceania	Australia	Victoria	Klebsiella variicola subsp. variicola	ST347	2042	K14	O5	118	328978	821054	6186171	0	1	8	11	-	-	-	-	-	-	wzi244	aac(6')-Ib-cr.v2;strA.v1^;strB.v1	-	-	qnrB1.v2^	-	-	CatB4.v1	-	sul2	tet(A).v1	-	dfrA14.v2*	OXA-1;TEM-1D.v1^	-	CTX-M-15	-	-	LEN-9
KLE_FA8119AA_AS	SRR16977028	2019	Oceania	Australia	Victoria	Klebsiella variicola subsp. variicola	ST347	2042	K14	O5	128	221026	507730	6212541	0	1	8	11	-	-	-	-	-	-	wzi244	aac(6')-Ib-cr.v2;strA.v1^;strB.v1	-	-	qnrB1.v2^	-	-	CatB4.v1	-	sul2	tet(A).v1	-	dfrA14.v2*	OXA-1;TEM-1D.v1^	-	CTX-M-15	-	-	LEN-9
KLE_FA8120AA_AS	SRR16977029	2019	Oceania	Australia	Victoria	Klebsiella variicola subsp. variicola	ST347	2042	K14	O5	113	272722	1130692	6110655	0	1	8	11	-	-	-	-	-	-	wzi244	aac(6')-Ib-cr.v2;strA.v1^;strB.v1	-	-	qnrB1.v2^	-	-	CatB4.v1	-	sul2	tet(A).v1	-	dfrA14.v2*	OXA-1;TEM-1D.v1^	-	CTX-M-15	-	-	LEN-9
KLE_FA8121AA_AS	SRR16977030	2018	Oceania	Australia	Victoria	Klebsiella pneumoniae	ST2856	673	unknown (KL151)	O5	74	371670	751537	5369044	0	1	8	11	-	-	-	-	-	-	wzi417	aac(6')-Ib-cr.v2;strA.v1^;strB.v1	-	-	qnrB1.v2^	-	-	CatB4.v1	-	sul2	tet(A).v1	-	dfrA14.v2*	OXA-1;TEM-1D.v1^	-	CTX-M-15	-	-	SHV-11.v1^
KLE_FA8122AA_AS	SRR16977031	2019	Oceania	Australia	Victoria	Klebsiella variicola subsp. variicola	ST347	2042	K14	O5	155	272680	803194	6151100	0	1	7	10	-	-	-	-	-	-	wzi244	aac(6')-Ib-cr.v2;strA.v1^;strB.v1	-	-	qnrB1.v2^	-	-	CatB4.v1?	-	sul2	-	-	dfrA14.v2*	OXA-1;TEM-1D.v1^	-	CTX-M-15	-	-	LEN-9
KLE_FA8123AA_AS	SRR16977032	2019	Oceania	Australia	Victoria	Klebsiella variicola subsp. variicola	ST347	2042	K14	O5	112	278185	768301	6093156	0	1	8	11	-	-	-	-	-	-	wzi244	aac(6')-Ib-cr.v2;strA.v1^;strB.v1	-	-	qnrB1.v2^	-	-	CatB4.v1	-	sul2	tet(A).v1	-	dfrA14.v2*	OXA-1;TEM-1D.v1^	-	CTX-M-15	-	-	LEN-9
KLE_FA8124AA_AS	SRR16977033	2018	Oceania	Australia	Victoria	Klebsiella variicola subsp. variicola	ST347	2042	K14	O5	110	329250	818490	6110392	0	1	8	11	-	-	-	-	-	-	wzi244	aac(6')-Ib-cr.v2;strA.v1^;strB.v1	-	-	qnrB1.v2^	-	-	CatB4.v1	-	sul2	tet(A).v1	-	dfrA14.v2*	OXA-1;TEM-1D.v1^	-	CTX-M-15	-	-	LEN-9
KLE_FA8125AA_AS	SRR16977034	2018	Oceania	Australia	Victoria	Klebsiella variicola subsp. variicola	ST347	2042	K14	O5	143	155851	383553	6090980	0	1	8	11	-	-	-	-	-	-	wzi244	aac(6')-Ib-cr.v2;strA.v1^;strB.v1	-	-	qnrB1.v2^	-	-	CatB4.v1	-	sul2	tet(A).v1	-	dfrA14.v2*	OXA-1;TEM-1D.v1^	-	CTX-M-15	-	-	LEN-9
KLE_FA8126AA_AS	SRR16977035	2018	Oceania	Australia	Victoria	Klebsiella variicola subsp. variicola	ST347	2042	K14	O5	108	259403	637315	6043073	0	1	8	11	-	-	-	-	-	-	wzi244	aac(6')-Ib-cr.v2;strA.v1^;strB.v1	-	-	qnrB1.v2^	-	-	CatB4.v1	-	sul2	tet(A).v1	-	dfrA14.v2*	OXA-1;TEM-1D.v1^	-	CTX-M-15	-	-	LEN-9
KLE_FA8127AA_AS	SRR16977036	2018	Oceania	Australia	Victoria	Klebsiella variicola subsp. variicola	ST347	2042	K14	O5	102	308014	818490	6037978	0	1	8	11	-	-	-	-	-	-	wzi244	aac(6')-Ib-cr.v2;strA.v1^;strB.v1	-	-	qnrB1.v2^	-	-	CatB4.v1	-	sul2	tet(A).v1	-	dfrA14.v2*	OXA-1;TEM-1D.v1^	-	CTX-M-15	-	-	LEN-9
KLE_FA8128AA_AS	SRR16977037	2018	Oceania	Australia	Victoria	Klebsiella variicola subsp. variicola	ST347	2042	K14	O5	116	165923	501686	6153712	0	1	8	11	-	-	-	-	-	-	wzi244	aac(6')-Ib-cr.v2;strA.v1^;strB.v1	-	-	qnrB1.v2^	-	-	CatB4.v1	-	sul2	tet(A).v1	-	dfrA14.v2*	OXA-1;TEM-1D.v1^	-	CTX-M-15	-	-	LEN-9
KLE_FA8129AA_AS	SRR16977038	2018	Oceania	Australia	Victoria	Klebsiella variicola subsp. variicola	ST347	2042	K14	O5	111	328898	1124570	6153333	0	1	8	11	-	-	-	-	-	-	wzi244	aac(6')-Ib-cr.v2;strA.v1^;strB.v1	-	-	qnrB1.v2^	-	-	CatB4.v1	-	sul2	tet(A).v1	-	dfrA14.v2*	OXA-1;TEM-1D.v1^	-	CTX-M-15	-	-	LEN-9
KLE_FA8130AA_AS	SRR16977039	2018	Oceania	Australia	Victoria	Klebsiella variicola subsp. variicola	ST347	2042	K14	O5	95	293199	655194	6109893	0	1	8	11	-	-	-	-	-	-	wzi244	aac(6')-Ib-cr.v2;strA.v1^;strB.v1	-	-	qnrB1.v2^	-	-	CatB4.v1	-	sul2	tet(A).v1	-	dfrA14.v2*	OXA-1;TEM-1D.v1^	-	CTX-M-15	-	-	LEN-9
KLE_FA8131AA_AS	SRR16977040	2018	Oceania	Australia	Victoria	Klebsiella variicola subsp. variicola	ST347	2042	K14	O5	102	272722	655416	6114508	0	1	8	11	-	-	-	-	-	-	wzi244	aac(6')-Ib-cr.v2;strA.v1^;strB.v1	-	-	qnrB1.v2^	-	-	CatB4.v1	-	sul2	tet(A).v1	-	dfrA14.v2*	OXA-1;TEM-1D.v1^	-	CTX-M-15	-	-	LEN-9
KLE_FA8132AA_AS	SRR16977041	2018	Oceania	Australia	Victoria	Klebsiella pneumoniae	ST2856	673	unknown (KL151)	O5	109	146431	340963	5373326	0	1	8	10	-	-	-	-	-	-	wzi417	aac(6')-Ib-cr.v2;strA.v1^;strB.v1	-	-	qnrB1.v2^	-	-	CatB4.v1	-	sul2	tet(A).v1	-	dfrA14.v2*	TEM-1D.v1^	-	CTX-M-15	-	-	SHV-11.v1^
KLE_FA8133AA_AS	SRR16977042	2018	Oceania	Australia	Victoria	Klebsiella pneumoniae	ST323	251	K21	O3b	131	359099	984279	5835091	0	1	6	7	-	-	-	-	-	-	wzi262	strA.v1^;strB.v1	-	-	qnrB1.v2^	-	-	-	-	sul2	-	-	dfrA14.v2*	TEM-1D.v1^	-	CTX-M-15	-	-	SHV-1^
KLE_FA8134AA_AS	SRR16977043	2018	Oceania	Australia	Victoria	Klebsiella pneumoniae	ST323	251	K21	O3b	138	362044	802209	5832703	0	1	6	7	-	-	-	-	-	-	wzi262	strA.v1^;strB.v1	-	-	qnrB1.v2^	-	-	-	-	sul2	-	-	dfrA14.v2*	TEM-1D.v1^	-	CTX-M-15	-	-	SHV-1^
KLE_FA8135AA_AS	SRR16977044	2018	Oceania	Australia	Victoria	Klebsiella variicola subsp. variicola	ST1462-2LV	32165	unknown (KL143)	O3/O3a	65	427132	833101	5747455	0	1	7	8	-	-	-	-	-	-	wzi53	strA.v1^;strB.v1	-	-	qnrB1.v2^	-	-	-	-	sul2	tet(A).v1	-	dfrA14.v2*	TEM-1D.v1^	-	CTX-M-15	-	-	LEN-13
KLE_FA8136AA_AS	SRR16977045	2020	Oceania	Australia	Victoria	Klebsiella variicola subsp. variicola	ST347	2042	K14	O5	127	255471	467212	5878114	0	1	8	11	-	-	-	-	-	-	wzi244	aac(6')-Ib-cr.v2;strA.v1^;strB.v1	-	-	qnrB1.v2^	-	-	CatB4.v1	-	sul2	tet(A).v1	-	dfrA14.v2*	OXA-1;TEM-1D.v1^	-	CTX-M-15	-	-	LEN-9
KLE_FA8137AA_AS	SRR16977046	2020	Oceania	Australia	Victoria	Klebsiella variicola subsp. variicola	ST347	2042	K14	O5	101	295717	658433	6174253	0	1	8	11	-	-	-	-	-	-	wzi244	aac(6')-Ib-cr.v2;strA.v1^;strB.v1	-	-	qnrB1.v2^	-	-	CatB4.v1	-	sul2	tet(A).v1	-	dfrA14.v2*	OXA-1;TEM-1D.v1^	-	CTX-M-15	-	-	LEN-9
KLE_FA8138AA_AS	SRR16977047	2020	Oceania	Australia	Victoria	Klebsiella variicola subsp. variicola	ST347	2042	K14	O5	97	349556	818489	6160538	0	1	8	11	-	-	-	-	-	-	wzi244	aac(6')-Ib-cr.v2;strA.v1^;strB.v1	-	-	qnrB1.v2^	-	-	CatB4.v1	-	sul2	tet(A).v1	-	dfrA14.v2*	OXA-1;TEM-1D.v1^	-	CTX-M-15	-	-	LEN-9
KLE_FA8139AA_AS	SRR16977048	2020	Oceania	Australia	Victoria	Klebsiella variicola subsp. variicola	ST347	2042	K14	O5	113	259419	635363	6113503	0	1	8	11	-	-	-	-	-	-	wzi244	aac(6')-Ib-cr.v2;strA.v1^;strB.v1	-	-	qnrB1.v2^	-	-	CatB4.v1	-	sul2	tet(A).v1	-	dfrA14.v2*	OXA-1;TEM-1D.v1^	-	CTX-M-15	-	-	LEN-9
KLE_FA8140AA_AS	SRR16977049	2020	Oceania	Australia	Victoria	Klebsiella pneumoniae	ST323	251	K21	O3b	157	267833	533555	5676631	0	1	6	7	-	-	-	-	-	-	wzi262	strA.v1^;strB.v1	-	-	qnrB1.v2^	-	-	-	-	sul2	-	-	dfrA14.v2*	TEM-1D.v1^	-	CTX-M-15	-	-	SHV-1^
KLE_FA8141AA_AS	SRR16977050	2020	Oceania	Australia	Victoria	Klebsiella pneumoniae	ST323	251	K21	O3b	171	341988	983674	5701238	0	1	6	7	-	-	-	-	-	-	wzi262	strA.v1^;strB.v1	-	-	qnrB1.v2^	-	-	-	-	sul2	-	-	dfrA14.v2*	TEM-1D.v1^	-	CTX-M-15	-	-	SHV-1^
KLE_FA8142AA_AS	SRR16977051	2017	Oceania	Australia	Victoria	Klebsiella pneumoniae	ST2856	673	unknown (KL151)	O5	77	383358	724241	5369168	0	1	8	11	-	-	-	-	-	-	wzi417	aac(6')-Ib-cr.v2;strA.v1^;strB.v1	-	-	qnrB1.v2^	-	-	CatB4.v1	-	sul2	tet(A).v1	-	dfrA14.v2*	OXA-1;TEM-1D.v1^	-	CTX-M-15	-	-	SHV-11.v1^
KLE_FA8143AA_AS	SRR16977052	2017	Oceania	Australia	Victoria	Klebsiella pneumoniae	ST2856	673	unknown (KL151)	O5	86	371503	724627	5372347	0	1	8	11	-	-	-	-	-	-	wzi417	aac(6')-Ib-cr.v2;strA.v1^;strB.v1	-	-	qnrB1.v2^	-	-	CatB4.v1	-	sul2	tet(A).v1	-	dfrA14.v2*	OXA-1;TEM-1D.v1^	-	CTX-M-15	-	-	SHV-11.v1^
KLE_FA8144AA_AS	SRR16977053	2017	Oceania	Australia	Victoria	Klebsiella pneumoniae	ST2856	673	unknown (KL151)	O5	70	363020	724271	5405374	0	1	8	11	-	-	-	-	-	-	wzi417	aac(6')-Ib-cr.v2;strA.v1^;strB.v1	-	-	qnrB1.v2^	-	-	CatB4.v1	-	sul2	tet(A).v1	-	dfrA14.v2*	OXA-1;TEM-1D.v1^	-	CTX-M-15	-	-	SHV-11.v1^
KLE_FA8145AA_AS	SRR16976921	2019	Oceania	Australia	Victoria	Klebsiella grimontii	NA	4774	K74	O1	77	248058	1111299	5924552	1	1	1	1	ybt unknown	-	-	-	-	-	-	-	-	-	-	-	-	-	-	-	-	-	-	-	-	OXY-6-4	-	-	-
KLE_FA8146AA_AS	SRR16976922	2019	Oceania	Australia	Victoria	Klebsiella michiganensis	NA	32177	K26	unknown (O1)	94	211344	677887	5877498	1	1	2	2	ybt unknown	-	-	-	-	-	-	aph(3')-Ia*	-	-	-	-	-	-	-	-	-	-	-	-	-	OXY-1-1*	-	-	-
KLE_FA8147AA_AS	SRR16976923	2018	Oceania	Australia	Victoria	Klebsiella oxytoca	NA	32176	unknown (KL107)	unknown (OL104)	58	394957	1165035	6082403	1	1	1	1	ybt unknown	-	-	-	-	-	-	-	-	-	-	-	-	-	-	-	-	-	-	-	-	OXY-2-1	-	-	-
KLE_FA8148AA_AS	SRR16976924	2018	Oceania	Australia	Victoria	Klebsiella oxytoca	NA	1279	unknown (K55)	O5	60	381019	1301184	6005662	1	1	1	1	ybt unknown	-	-	-	-	-	-	-	-	-	-	-	-	-	-	-	-	-	-	-	-	OXY-2-5.v1	-	-	-
KLE_FA8149AA_AS	SRR16976925	2018	Oceania	Australia	Victoria	Klebsiella oxytoca	NA	32180	unknown (K62)	O5	80	228573	483278	5861948	1	1	1	1	ybt unknown	-	-	-	-	-	wzi531	-	-	-	-	-	-	-	-	-	-	-	-	-	-	OXY-2-10*	-	-	-
KLE_FA8150AA_AS	SRR16976926	2018	Oceania	Australia	Victoria	Klebsiella oxytoca	NA	32178	unknown (K50)	unknown (OL104)	60	360199	1439389	5699546	1	1	1	1	ybt unknown	-	-	-	-	-	-	-	-	-	-	-	-	-	-	-	-	-	-	-	-	OXY-2-1	-	-	-
KLE_FA8151AA_AS	SRR16976927	2018	Oceania	Australia	Victoria	Klebsiella grimontii	NA	15	unknown (K18)	O1	186	132024	517397	6385048	0	1	1	1	-	-	-	-	-	-	-	-	-	-	-	-	-	-	-	-	-	-	-	-	-	OXY-6-2	-	-	-
KLE_FA8152AA_AS	SRR16976928	2018	Oceania	Australia	Victoria	Klebsiella oxytoca	NA	629	K74	unknown (OL104)	58	258169	977966	5736353	1	1	1	1	ybt unknown	-	-	-	-	-	wzi531	-	-	-	-	-	-	-	-	-	-	-	-	-	-	OXY-2-8*	-	-	-
KLE_FA8153AA_AS	SRR16976929	2018	Oceania	Australia	Victoria	Klebsiella grimontii	NA	17774	unknown (KL161)	O1	58	353965	768689	5700581	1	1	1	1	ybt unknown	-	-	-	-	-	-	-	-	-	-	-	-	-	-	-	-	-	-	-	-	OXY-6-2^	-	-	-
KLE_FA8154AA_AS	SRR16976930	2018	Oceania	Australia	Victoria	Klebsiella pasteurii	NA	5819	K70	O1	86	418925	764411	6272818	1	2	9	16	ybt unknown	-	-	-	-	-	-	aac(3)-IId^;aac(6')-Ib4;strA.v1^;strB.v1	-	-	qnrB2.v1^	-	mphA	catB3.v2;catII.2*	-	sul1;sul1;sul2	-	-	dfrA14.v2*	TEM-1D.v1^	-	OXY-4-1^;SHV-12	-	IMP-4	-
KLE_FA8155AA_AS	SRR16976931	2018	Oceania	Australia	Victoria	Klebsiella grimontii	NA	3683	unknown (KL169)	O1	148	194416	614132	6166990	0	1	1	1	-	-	-	-	-	-	-	-	-	-	-	-	-	-	-	-	-	-	-	-	-	OXY-6-4	-	-	-
KLE_FA8156AA_AS	SRR16976932	2018	Oceania	Australia	Victoria	Klebsiella oxytoca	NA	1279	unknown (K55)	O5	58	384351	1287079	6004212	1	1	1	1	ybt unknown	-	-	-	-	-	-	-	-	-	-	-	-	-	-	-	-	-	-	-	-	OXY-2-5.v1	-	-	-
KLE_FA8157AA_AS	SRR16976933	2018	Oceania	Australia	Victoria	Klebsiella michiganensis	NA	32187	K29	O1	119	188967	482482	6318566	1	1	2	2	ybt unknown	-	-	-	-	-	-	aph3-Ia.v1*	-	-	-	-	-	-	-	-	-	-	-	-	-	OXY-1-2^	-	-	-
KLE_FA8158AA_AS	SRR16976934	2018	Oceania	Australia	Victoria	Klebsiella oxytoca	NA	629	K74	unknown (OL104)	66	309480	1131263	5886183	1	1	1	1	ybt unknown	-	-	-	-	-	wzi531	-	-	-	-	-	-	-	-	-	-	-	-	-	-	OXY-2-8*	-	-	-
KLE_FA8159AA_AS	SRR16976935	2018	Oceania	Australia	Victoria	Klebsiella oxytoca	NA	17635	unknown (K27)	unknown (OL104)	65	333897	623056	5962131	1	1	1	1	ybt unknown	-	-	-	-	-	-	-	-	-	-	-	-	-	-	-	-	-	-	-	-	OXY-2-1	-	-	-
KLE_FA8160AA_AS	SRR16976936	2018	Oceania	Australia	Victoria	Klebsiella michiganensis	NA	5340	unknown (KL107)	O1	185	129383	421415	6513129	0	1	2	2	-	-	-	-	-	-	-	aph(3')-Ia*	-	-	-	-	-	-	-	-	-	-	-	-	-	OXY-1-4*	-	-	-
KLE_FA8161AA_AS	SRR16976937	2018	Oceania	Australia	Victoria	Klebsiella oxytoca	NA	9655	K74	unknown (OL104)	125	347028	848749	6061015	1	1	1	1	ybt unknown	-	-	-	-	-	wzi531	-	-	-	-	-	-	-	-	-	-	-	-	-	-	OXY-2-8	-	-	-
KLE_FA8162AA_AS	SRR16976938	2018	Oceania	Australia	Victoria	Klebsiella pasteurii	NA	32193	unknown (KL161)	O1	47	450515	1292110	5885277	1	1	1	1	ybt unknown	-	-	-	-	-	-	-	-	-	-	-	-	-	-	-	-	-	-	-	-	OXY-4-1^	-	-	-
KLE_FA8163AA_AS	SRR16976939	2019	Oceania	Australia	Victoria	Klebsiella oxytoca	NA	1279	unknown (K55)	O5	52	428930	648452	6055777	1	1	1	1	ybt unknown	-	-	-	-	-	-	-	-	-	-	-	-	-	-	-	-	-	-	-	-	OXY-2-5.v1	-	-	-
KLE_FA8164AA_AS	SRR16976940	2018	Oceania	Australia	Victoria	Klebsiella grimontii	NA	2496	unknown (KL124)	O1	70	543260	1220579	5792174	1	1	1	1	ybt unknown	-	-	-	-	-	-	-	-	-	-	-	-	-	-	-	-	-	-	-	-	OXY-6-3^	-	-	-
KLE_FA8165AA_AS	SRR16976941	2018	Oceania	Australia	Victoria	Klebsiella michiganensis	NA	9664	unknown (K43)	O1	144	210866	548348	6441899	1	2	8	11	ybt unknown	-	-	-	-	-	-	aac(3)-IId^;aac(6')-Ib4;aph3-Ia.v1*	-	-	qnrB2.v1^	-	mphA	catB3.v2	-	sul1;sul1	-	-	-	TEM-1D.v1^	-	OXY-4-1*	-	IMP-4	-
KLE_FA8166AA_AS	SRR16976942	2018	Oceania	Australia	Victoria	Klebsiella michiganensis	NA	32196	K74	O1	67	401971	927028	5872329	0	1	1	1	-	-	-	-	-	-	-	-	-	-	-	-	-	-	-	-	-	-	-	-	-	OXY-5-1*	-	-	-
KLE_FA8167AA_AS	SRR16976943	2018	Oceania	Australia	Victoria	Klebsiella oxytoca	NA	629	K74	unknown (OL104)	63	223045	978494	5696435	1	1	1	1	ybt unknown	-	-	-	-	-	wzi531	-	-	-	-	-	-	-	-	-	-	-	-	-	-	OXY-2-8*	-	-	-
KLE_FA8168AA_AS	SRR16976944	2018	Oceania	Australia	Victoria	Klebsiella michiganensis	NA	14	unknown (KL145)	O1	115	246098	520958	6155078	1	1	2	2	ybt unknown	-	-	-	-	-	-	aph(3')-Ia*?	-	-	-	-	-	-	-	-	-	-	-	-	-	OXY-1-1^	-	-	-
KLE_FA8169AA_AS	SRR16976945	2018	Oceania	Australia	Victoria	Klebsiella oxytoca	NA	2185	unknown (K55)	unknown (OL104)	82	233675	446343	5883204	1	1	1	1	ybt unknown	-	-	-	-	-	-	-	-	-	-	-	-	-	-	-	-	-	-	-	-	OXY-2-5.v1	-	-	-
KLE_FA8170AA_AS	SRR16976946	2018	Oceania	Australia	Victoria	Klebsiella michiganensis	NA	64	unknown (K43)	O1	109	290172	691162	6204001	1	1	2	2	ybt unknown	-	-	-	-	-	-	aph(3')-Ia*?	-	-	-	-	-	-	-	-	-	-	-	-	-	OXY-1-1^	-	-	-
KLE_FA8171AA_AS	SRR16976947	2018	Oceania	Australia	Victoria	Klebsiella oxytoca	NA	19478	unknown (KL169)	O5	89	346033	1113061	5964170	1	1	1	1	ybt unknown	-	-	-	-	-	-	-	-	-	-	-	-	-	-	-	-	-	-	-	-	OXY-2-6	-	-	-
KLE_FA8172AA_AS	SRR16976948	2018	Oceania	Australia	Victoria	Klebsiella michiganensis	NA	1286	unknown (K47)	O1	122	213470	513678	6271609	1	1	1	1	ybt unknown	-	-	-	-	-	-	-	-	-	-	-	-	-	-	-	-	-	-	-	-	OXY-1-1^	-	-	-
KLE_FA8173AA_AS	SRR16976949	2018	Oceania	Australia	Victoria	Klebsiella oxytoca	NA	17557	unknown (KL107)	O5	91	228718	452249	5694491	1	1	1	1	ybt unknown	-	-	-	-	-	-	-	-	-	-	-	-	-	-	-	-	-	-	-	-	OXY-2-6	-	-	-
KLE_FA8174AA_AS	SRR16976950	2018	Oceania	Australia	Victoria	Klebsiella oxytoca	NA	32204	unknown (K68)	O3/O3a	79	492277	876098	5657026	1	1	1	1	ybt unknown	-	-	-	-	-	-	-	-	-	-	-	-	-	-	-	-	-	-	-	-	OXY-2-6*	-	-	-
KLE_FA8175AA_AS	SRR16976951	2018	Oceania	Australia	Victoria	Klebsiella michiganensis	NA	64	unknown (K43)	O1	122	264783	488717	6263376	1	1	2	2	ybt unknown	-	-	-	-	-	-	aph(3')-Ia*?	-	-	-	-	-	-	-	-	-	-	-	-	-	OXY-1-1^	-	-	-
KLE_FA8176AA_AS	SRR16976952	2018	Oceania	Australia	Victoria	Klebsiella michiganensis	NA	28	unknown (K68)	O1	137	168122	525234	6445773	1	1	2	2	ybt unknown	-	-	-	-	-	-	aph(3')-Ia*?	-	-	-	-	-	-	-	-	-	-	-	-	-	OXY-1-1^	-	-	-
KLE_FA8177AA_AS	SRR16976953	2018	Oceania	Australia	Victoria	Klebsiella michiganensis	NA	64	unknown (K43)	O1	112	258653	416205	6487745	1	1	2	2	ybt unknown	-	-	-	-	-	-	aph(3')-Ia*?	-	-	-	-	-	-	-	-	-	-	-	-	-	OXY-1-1^	-	-	-
KLE_FA8178AA_AS	SRR16976954	2018	Oceania	Australia	Victoria	Klebsiella michiganensis	NA	32206	unknown (KL152)	O1	133	139092	344689	6265212	1	1	2	3	ybt unknown	-	-	-	-	-	-	aph(3')-Ia*?	-	-	-	-	-	-	-	-	-	-	-	-	-	OXY-1-1^;SHV-12	-	-	-
KLE_FA8179AA_AS	SRR16976955	2018	Oceania	Australia	Victoria	Klebsiella oxytoca	NA	1279	unknown (K55)	O5	86	345487	1004941	6196831	1	1	1	1	ybt unknown	-	-	-	-	-	-	-	-	-	-	-	-	-	-	-	-	-	-	-	-	OXY-2-5.v1	-	-	-
KLE_FA8180AA_AS	SRR16976956	2018	Oceania	Australia	Victoria	Klebsiella oxytoca	NA	629	K74	unknown (OL104)	93	236339	661898	6074022	1	1	1	1	ybt unknown	-	-	-	-	-	wzi531	-	-	-	-	-	-	-	-	-	-	-	-	-	-	OXY-2-8*	-	-	-
KLE_FA8181AA_AS	SRR16976957	2018	Oceania	Australia	Victoria	Klebsiella michiganensis	NA	5340	unknown (KL149)	O1	201	161576	422562	6606478	0	1	6	9	-	-	-	-	-	-	-	aph(3')-Ia*;strA.v1^;strB.v1	-	-	-	-	-	catII.2*	-	sul2	-	-	dfrA14.v2*	TEM-1D.v1^	-	OXY-1-4*;SHV-12	-	-	-
KLE_FA8182AA_AS	SRR16976958	2018	Oceania	Australia	Victoria	Klebsiella oxytoca	NA	32209	K26	O5	69	400739	1163818	5744364	1	1	1	1	ybt unknown	-	-	-	-	-	-	-	-	-	-	-	-	-	-	-	-	-	-	-	-	OXY-2-6	-	-	-
KLE_FA8183AA_AS	SRR16976959	2018	Oceania	Australia	Victoria	Klebsiella oxytoca	NA	629	K74	unknown (OL104)	66	223030	566290	5746910	1	1	1	1	ybt unknown	-	-	-	-	-	wzi531	-	-	-	-	-	-	-	-	-	-	-	-	-	-	OXY-2-8*	-	-	-
KLE_FA8184AA_AS	SRR16976960	2018	Oceania	Australia	Victoria	Klebsiella michiganensis	NA	32213	unknown (KL109)	O1	95	455125	788829	6208427	0	1	3	3	-	-	-	-	-	-	-	aadA^	-	-	-	-	-	-	-	sul1	-	-	-	-	-	OXY-1-3*	-	-	-
KLE_FA8185AA_AS	SRR16976961	2018	Oceania	Australia	Victoria	Klebsiella oxytoca	NA	18004	unknown (KL107)	unknown (OL104)	79	430714	1426925	5701205	1	1	1	1	ybt unknown	-	-	-	-	-	-	-	-	-	-	-	-	-	-	-	-	-	-	-	-	OXY-2-10*	-	-	-
KLE_FA8186AA_AS	SRR16976962	2018	Oceania	Australia	Victoria	Klebsiella michiganensis	NA	2962	unknown (K68)	O1	73	370718	960904	6018900	0	1	1	1	-	-	-	-	-	-	-	-	-	-	-	-	-	-	-	-	-	-	-	-	-	OXY-5-1*	-	-	-
KLE_FA8187AA_AS	SRR16976963	2018	Oceania	Australia	Victoria	Klebsiella oxytoca	NA	32217	unknown (K50)	unknown (OL104)	76	261663	608520	5784979	1	1	1	1	ybt unknown	-	-	-	-	-	-	-	-	-	-	-	-	-	-	-	-	-	-	-	-	OXY-2-2	-	-	-
KLE_FA8188AA_AS	SRR16976964	2018	Oceania	Australia	Victoria	Klebsiella oxytoca	NA	37	unknown (KL107)	unknown (OL104)	59	344643	1038289	5971820	1	1	1	1	ybt unknown	-	-	-	-	-	-	-	-	-	-	-	-	-	-	-	-	-	-	-	-	OXY-2-2	-	-	-
KLE_FA8189AA_AS	SRR16976965	2018	Oceania	Australia	Victoria	Klebsiella oxytoca	NA	37	unknown (KL107)	unknown (OL104)	57	230904	882977	6006183	1	1	1	1	ybt unknown	-	-	-	-	-	-	-	-	-	-	-	-	-	-	-	-	-	-	-	-	OXY-2-2	-	-	-
KLE_FA8190AA_AS	SRR16976966	2018	Oceania	Australia	Victoria	Klebsiella oxytoca	NA	32220	unknown (KL163)	O5	73	283637	698680	5761666	1	1	1	1	ybt unknown	-	-	-	-	-	-	-	-	-	-	-	-	-	-	-	-	-	-	-	-	OXY-2-10^	-	-	-
KLE_FA8191AA_AS	SRR16976967	2018	Oceania	Australia	Victoria	Klebsiella oxytoca	NA	12535	K74	O5	90	309873	1162366	5843953	1	1	1	1	ybt unknown	-	-	-	-	-	-	-	-	-	-	-	-	-	-	-	-	-	-	-	-	OXY-2-7^	-	-	-
KLE_FA8192AA_AS	SRR16976968	2018	Oceania	Australia	Victoria	Klebsiella michiganensis	NA	6237	K41	O1	176	123813	489750	6236296	1	1	2	2	ybt unknown	-	-	-	-	-	-	aph3-Ia.v1^	-	-	-	-	-	-	-	-	-	-	-	-	-	OXY-1-3*	-	-	-
KLE_FA8193AA_AS	SRR16976969	2018	Oceania	Australia	Victoria	Klebsiella michiganensis	NA	64	K43	O1	128	211511	387985	6594075	1	1	2	2	ybt unknown	-	-	-	-	-	-	aph(3')-Ia*?	-	-	-	-	-	-	-	-	-	-	-	-	-	OXY-1-1^	-	-	-
KLE_FA8194AA_AS	SRR16976970	2019	Oceania	Australia	Victoria	Klebsiella grimontii	NA	3683	unknown (KL163)	O1	81	407683	1248013	5883887	0	1	1	1	-	-	-	-	-	-	-	-	-	-	-	-	-	-	-	-	-	-	-	-	-	OXY-6-4	-	-	-
KLE_FA8195AA_AS	SRR16976971	2018	Oceania	Australia	Victoria	Klebsiella oxytoca	NA	25142	unknown (KL128)	unknown (OL104)	117	309197	793199	5986057	1	1	1	1	ybt unknown	-	-	-	-	-	-	-	-	-	-	-	-	-	-	-	-	-	-	-	-	OXY-2-5.v1	-	-	-
KLE_FA8196AA_AS	SRR16976972	2018	Oceania	Australia	Victoria	Klebsiella oxytoca	NA	37	unknown (K29)	unknown (OL104)	74	397264	907059	5749604	1	1	1	1	ybt unknown	-	-	-	-	-	-	-	-	-	-	-	-	-	-	-	-	-	-	-	-	OXY-2-2	-	-	-
KLE_FA8197AA_AS	SRR16976973	2018	Oceania	Australia	Victoria	Klebsiella michiganensis	NA	2962	unknown (K68)	O1	117	255886	693493	6033571	0	1	1	1	-	-	-	-	-	-	-	-	-	-	-	-	-	-	-	-	-	-	-	-	-	OXY-5-1*	-	-	-
KLE_FA8198AA_AS	SRR16976974	2018	Oceania	Australia	Victoria	Klebsiella oxytoca	NA	25142	unknown (KL128)	unknown (OL104)	129	301712	707649	6030837	1	1	1	1	ybt unknown	-	-	-	-	-	-	-	-	-	-	-	-	-	-	-	-	-	-	-	-	OXY-2-5.v1	-	-	-
KLE_FA8199AA_AS	SRR16976975	2019	Oceania	Australia	Victoria	Klebsiella oxytoca	NA	2095	unknown (K26)	O5	82	366261	989744	5937555	1	1	1	1	ybt unknown	-	-	-	-	-	-	-	-	-	-	-	-	-	-	-	-	-	-	-	-	OXY-2-2	-	-	-
KLE_FA8200AA_AS	SRR16976976	2018	Oceania	Australia	Victoria	Klebsiella oxytoca	NA	12376	unknown (KL128)	O3/O3a	109	274985	576831	6204070	1	1	1	1	ybt unknown	-	-	-	-	-	wzi531	-	-	-	-	-	-	-	-	-	-	-	-	-	-	OXY-2-4^	-	-	-
KLE_FA8201AA_AS	SRR16976977	2018	Oceania	Australia	Victoria	Klebsiella pasteurii	NA	14435	unknown (KL169)	O1	49	420020	980324	6002660	1	1	1	1	ybt unknown	-	-	-	-	-	-	-	-	-	-	-	-	-	-	-	-	-	-	-	-	OXY-4-1^	-	-	-
KLE_FA8202AA_AS	SRR16976978	2019	Oceania	Australia	Victoria	Klebsiella oxytoca	NA	629	K74	unknown (OL104)	71	270639	935379	6044885	1	1	1	1	ybt unknown	-	-	-	-	-	wzi531	-	-	-	-	-	-	-	-	-	-	-	-	-	-	OXY-2-8*	-	-	-
KLE_FA8203AA_AS	SRR16976979	2018	Oceania	Australia	Victoria	Klebsiella oxytoca	NA	629	K74	unknown (OL104)	70	271008	935792	6044627	1	1	1	1	ybt unknown	-	-	-	-	-	wzi531	-	-	-	-	-	-	-	-	-	-	-	-	-	-	OXY-2-8*	-	-	-
KLE_FA8204AA_AS	SRR16976980	2018	Oceania	Australia	Victoria	Klebsiella michiganensis	NA	6237	K41	O1	108	214293	450536	6002583	1	1	5	6	ybt unknown	-	-	-	-	-	-	aadA1.v1^;aph3-Ia.v1^	-	-	-	-	-	-	-	sul1	tet(A).v1	-	dfrA1.v2	-	-	OXY-1-3*	-	-	-
KLE_FA8205AA_AS	SRR16976981	2018	Oceania	Australia	Victoria	Klebsiella michiganensis	NA	3280	unknown (KL131)	unknown (O1)	71	359372	860434	5886418	1	1	1	1	ybt unknown	-	-	-	-	-	-	-	-	-	-	-	-	-	-	-	-	-	-	-	-	OXY-1-2	-	-	-
KLE_FA8206AA_AS	SRR16976982	2018	Oceania	Australia	Victoria	Klebsiella grimontii	NA	16447	unknown (KL107)	O1	179	145366	545303	6226533	0	1	1	1	-	-	-	-	-	-	-	-	-	-	-	-	-	-	-	-	-	-	-	-	-	OXY-6-1	-	-	-
KLE_FA8207AA_AS	SRR16976983	2018	Oceania	Australia	Victoria	Klebsiella grimontii	NA	2993	unknown (KL124)	O1	52	451621	1115388	5821553	1	1	1	1	ybt unknown	-	-	-	-	-	-	-	-	-	-	-	-	-	-	-	-	-	-	-	-	OXY-6-1	-	-	-
KLE_FA8208AA_AS	SRR16976984	2018	Oceania	Australia	Victoria	Klebsiella michiganensis	NA	2093	unknown (KL152)	O1	120	163871	431511	6308113	1	1	1	1	ybt unknown	-	-	-	-	-	-	-	-	-	-	-	-	-	-	-	-	-	-	-	-	OXY-1-1*	-	-	-
KLE_FA8209AA_AS	SRR16976985	2018	Oceania	Australia	Victoria	Klebsiella michiganensis	NA	5340	unknown (KL149)	O1	198	155362	440541	6445750	0	1	2	2	-	-	-	-	-	-	-	aph(3')-Ia*	-	-	-	-	-	-	-	-	-	-	-	-	-	OXY-1-4*	-	-	-
KLE_FA8210AA_AS	SRR16976986	2018	Oceania	Australia	Victoria	Klebsiella michiganensis	NA	17318	unknown (K18)	O1	75	224652	927696	6123273	1	1	2	2	ybt unknown	-	-	-	-	-	-	aph(3')-Ia*?	-	-	-	-	-	-	-	-	-	-	-	-	-	OXY-1-3	-	-	-
KLE_FA8211AA_AS	SRR16976987	2018	Oceania	Australia	Victoria	Klebsiella michiganensis	NA	64	K43	O1	75	263052	550129	6177753	1	1	2	2	ybt unknown	-	-	-	-	-	-	aph(3')-Ia*?	-	-	-	-	-	-	-	-	-	-	-	-	-	OXY-1-1^	-	-	-
KLE_FA8212AA_AS	SRR16976988	2018	Oceania	Australia	Victoria	Klebsiella michiganensis	NA	64	K43	O1	133	211511	593557	6626406	1	1	2	2	ybt unknown	-	-	-	-	-	-	aph(3')-Ia*?	-	-	-	-	-	-	-	-	-	-	-	-	-	OXY-1-1^	-	-	-
KLE_FA8213AA_AS	SRR16976989	2019	Oceania	Australia	Victoria	Klebsiella oxytoca	NA	18004	unknown (KL107)	unknown (OL104)	81	378422	1416851	5696426	1	1	1	1	ybt unknown	-	-	-	-	-	-	-	-	-	-	-	-	-	-	-	-	-	-	-	-	OXY-2-10*	-	-	-
KLE_FA8214AA_AS	SRR16976990	2018	Oceania	Australia	Victoria	Klebsiella oxytoca	NA	3776	unknown (KL128)	unknown (OL104)	86	380595	771420	5867497	1	1	1	1	ybt unknown	-	-	-	-	-	-	-	-	-	-	-	-	-	-	-	-	-	-	-	-	OXY-2-8*	-	-	-
KLE_FA8215AA_AS	SRR16976991	2018	Oceania	Australia	Victoria	Klebsiella michiganensis	NA	10526	K70	O1	45	497970	943434	5598891	0	1	1	1	-	-	-	-	-	-	-	-	-	-	-	-	-	-	-	-	-	-	-	-	-	OXY-5-1^	-	-	-
KLE_FA8216AA_AS	SRR16976992	2018	Oceania	Australia	Victoria	Klebsiella oxytoca	NA	18194	unknown (KL124)	O5	108	193260	746031	6092532	1	1	9	13	ybt unknown	-	-	-	-	-	-	aac(6')-Ib-cr.v2^;strA.v1;strB.v1	mcr-9.1	-	-	-	-	catB3.v2	arr-3	sul1	tet(D)	-	dfrA19*	OXA-1;TEM-1D.v1^	-	OXY-2-7^;SHV-12	-	-	-
KLE_FA8217AA_AS	SRR16976993	2018	Oceania	Australia	Victoria	Klebsiella oxytoca	NA	2095	K29	unknown (OL104)	80	231641	1008333	5883664	1	1	1	1	ybt unknown	-	-	-	-	-	-	-	-	-	-	-	-	-	-	-	-	-	-	-	-	OXY-2-2*	-	-	-
KLE_FA8218AA_AS	SRR16976994	2018	Oceania	Australia	Victoria	Klebsiella oxytoca	NA	32249	unknown (KL107)	unknown (OL104)	73	356811	680838	5806846	1	1	2	2	ybt unknown	-	-	-	-	-	-	-	-	fosA7*	-	-	-	-	-	-	-	-	-	-	-	OXY-2-10*	-	-	-
KLE_FA8219AA_AS	SRR16976995	2018	Oceania	Australia	Victoria	Klebsiella michiganensis	NA	6237	K41	O1	147	242507	803574	6182571	1	1	2	2	ybt unknown	-	-	-	-	-	-	aph3-Ia.v1^	-	-	-	-	-	-	-	-	-	-	-	-	-	OXY-1-3*	-	-	-
KLE_FA8220AA_AS	SRR16976996	2018	Oceania	Australia	Victoria	Klebsiella oxytoca	NA	25142	unknown (KL128)	unknown (OL104)	171	267839	1080006	6352820	1	3	12	22	ybt unknown	-	-	-	-	-	-	aac(3)-IId^;aac(6')-Ib-cr.v1^;aadA2;ant(2'')-Ia;strA.v1;strB.v1	mcr-9.1?	-	qnrA1^;qnrB2.v1^	-	mphA	catA1*;catB3.v2	arr-3	sul1	tet(D)	-	dfrA19*	OXA-1;TEM-1D.v1^	-	CTX-M-9;OXY-2-5.v1;SHV-12	-	IMP-4	-
KLE_FA8221AA_AS	SRR16976997	2018	Oceania	Australia	Victoria	Klebsiella michiganensis	NA	2096	unknown (KL102)	unknown (O2a)	101	292437	526927	6272834	1	1	1	1	ybt unknown	-	-	-	-	-	-	-	-	-	-	-	-	-	-	-	-	-	-	-	-	OXY-1-3	-	-	-
KLE_FA8222AA_AS	SRR16976998	2018	Oceania	Australia	Victoria	Klebsiella michiganensis	NA	28	unknown (KL152)	O2a	82	350393	769090	6020745	1	1	2	2	ybt unknown	-	-	-	-	-	-	aph3-Ia.v1*?	-	-	-	-	-	-	-	-	-	-	-	-	-	OXY-1-1	-	-	-
KLE_FA8223AA_AS	SRR16976999	2018	Oceania	Australia	Victoria	Klebsiella michiganensis	NA	32253	unknown (KL107)	O2a	70	267211	560372	5963346	1	1	2	2	ybt unknown	-	-	-	-	-	-	aph(3')-Ia*?	-	-	-	-	-	-	-	-	-	-	-	-	-	OXY-1-1^	-	-	-
KLE_FA8224AA_AS	SRR16977000	2018	Oceania	Australia	Victoria	Klebsiella michiganensis	NA	17484	unknown (KL107)	O1	115	393712	893153	6189786	0	1	1	1	-	-	-	-	-	-	-	-	-	-	-	-	-	-	-	-	-	-	-	-	-	OXY-5-1*	-	-	-
KLE_FA8225AA_AS	SRR16977001	2019	Oceania	Australia	Victoria	Klebsiella oxytoca	NA	2102	unknown (K47)	O5	116	374559	786402	6052778	1	1	1	1	ybt unknown	-	-	-	-	-	-	-	-	-	-	-	-	-	-	-	-	-	-	-	-	OXY-2-6	-	-	-
KLE_FA8226AA_AS	SRR16977002	2018	Oceania	Australia	Victoria	Klebsiella michiganensis	NA	28	unknown (KL124)	O1	132	232490	567025	6314040	1	1	2	2	ybt unknown	-	-	-	-	-	-	aph(3')-Ia*?	-	-	-	-	-	-	-	-	-	-	-	-	-	OXY-1-1^	-	-	-
KLE_FA8227AA_AS	SRR16977003	2018	Oceania	Australia	Victoria	Klebsiella oxytoca	NA	25142	unknown (KL128)	unknown (OL104)	122	304723	765165	5903055	1	1	1	1	ybt unknown	-	-	-	-	-	-	-	-	-	-	-	-	-	-	-	-	-	-	-	-	OXY-2-5.v1	-	-	-
KLE_FA8228AA_AS	SRR16977004	2018	Oceania	Australia	Victoria	Klebsiella oxytoca	NA	25142	unknown (KL128)	unknown (OL104)	182	301460	1080006	6582330	1	3	12	21	ybt unknown	-	-	-	-	-	-	aac(3)-IId^;aac(6')-Ib4;aadA2;ant(2'')-Ia;strA.v1;strB.v1	mcr-9.1?	-	qnrA1^;qnrB2.v1^	-	mphA	catA1*;catB3.v2	arr-3	sul1	tet(D)	-	dfrA19*	OXA-1;TEM-1D.v1^	-	CTX-M-9;OXY-2-5.v1	-	IMP-4	-
KLE_FA8229AA_AS	SRR16977005	2018	Oceania	Australia	Victoria	Klebsiella michiganensis	NA	36	K70	O1	110	185955	646119	6201346	0	1	1	1	-	-	-	-	-	-	-	-	-	-	-	-	-	-	-	-	-	-	-	-	-	OXY-1-4*	-	-	-
KLE_FA8230AA_AS	SRR16977006	2018	Oceania	Australia	Victoria	Klebsiella pasteurii	NA	32258	unknown (KL161)	O1	67	431246	1004513	6088730	1	1	1	1	ybt unknown	-	-	-	-	-	-	-	-	-	-	-	-	-	-	-	-	-	-	-	-	OXY-4-1^	-	-	-
KLE_FA8231AA_AS	SRR16977007	2018	Oceania	Australia	Victoria	Klebsiella michiganensis	NA	32259	unknown (K68)	O1	141	284070	769252	6277624	1	1	2	2	ybt unknown	-	-	-	-	-	-	aph(3')-Ia*?	-	-	-	-	-	-	-	-	-	-	-	-	-	OXY-1-1	-	-	-
KLE_FA8232AA_AS	SRR16977008	2019	Oceania	Australia	Victoria	Klebsiella oxytoca	NA	21801	unknown (KL128)	unknown (OL104)	110	164413	558036	5810730	1	1	1	1	ybt unknown	-	-	-	-	-	wzi531	-	-	-	-	-	-	-	-	-	-	-	-	-	-	OXY-2-2*	-	-	-
KLE_FA8233AA_AS	SRR16977009	2019	Oceania	Australia	Victoria	Klebsiella michiganensis	NA	17813	unknown (KL161)	O1	51	236212	656373	6034625	1	1	2	2	ybt unknown	-	-	-	-	-	-	aph(3')-Ia*	-	-	-	-	-	-	-	-	-	-	-	-	-	OXY-1-2^	-	-	-
KLE_FA8234AA_AS	SRR16977010	2018	Oceania	Australia	Victoria	Klebsiella michiganensis	NA	2094	unknown (KL107)	O2a	125	300421	1066265	6231666	1	1	2	2	ybt unknown	-	-	-	-	-	-	aph(3')-Ia*?	-	-	-	-	-	-	-	-	-	-	-	-	-	OXY-1-3*	-	-	-
KLE_FA8235AA_AS	SRR16977011	2018	Oceania	Australia	Victoria	Klebsiella michiganensis	NA	2208	K29	unknown (O1)	241	98094	412061	6836254	0	1	2	2	-	-	-	-	-	-	-	aph(3')-Ia	-	-	-	-	-	-	-	-	-	-	-	-	-	OXY-1-4*	-	-	-
KLE_FA8236AA_AS	SRR16977012	2018	Oceania	Australia	Victoria	Klebsiella oxytoca	NA	629	K74	unknown (OL104)	87	301961	941993	6008525	1	1	1	1	ybt unknown	-	-	-	-	-	wzi531	-	-	-	-	-	-	-	-	-	-	-	-	-	-	OXY-2-8*	-	-	-
KLE_FA8237AA_AS	SRR16968806	2015	Americas	Argentina	0	Klebsiella pneumoniae	ST340	8	K15	O4	171	107190	256512	5506762	1	2	9	10	ybt 9; ICEKp3	-	-	-	-	-	wzi50	aac(3)-IId^;aac(6')-Ib-cr.v2^;aph3-Ia.v1^	-	-	-	-	mphA	catB3.v2	arr-3	-	-	-	dfrA14.v2*	OXA-1	-	CTX-M-15	-	KPC-2	SHV-11.v1
KLE_FA8238AA_AS	SRR16968807	2015	Americas	Argentina	0	Klebsiella pneumoniae	ST340	8	K15	O4	207	95264	250449	5567208	1	2	10	11	ybt 9; ICEKp3	-	-	-	-	-	wzi50	aac(3)-IId^;aac(6')-Ib-cr.v2^;aph3-Ia.v1^	-	-	-	-	mphA	catB3.v2	arr-3	sul1	-	-	dfrA14.v2*	OXA-1	-	CTX-M-15	-	KPC-2	SHV-11.v1
KLE_FA8239AA_AS	SRR16965767	2021	Americas	United States	0	Klebsiella pneumoniae	ST147	3	unknown (K64)	O2a	100	299648	844259	5648163	0	3	8	11	-	-	-	-	-	-	wzi64	aac(3)-IId^;aadA2^;aph(3')-VI;armA	-	-	-	-	mphE.v2^;msrE	-	-	sul1	-	-	dfrA12	TEM-1D.v1^	-	-	-	KPC-3;NDM-1	SHV-11.v1^
KLE_FA8240AA_AS	SRR16964813	2021	Americas	United States	0	Klebsiella pneumoniae	ST16	52	K81	unknown (OL101)	127	324238	585510	5800165	1	2	9	22	ybt 16; ICEKp12	-	-	-	-	-	wzi230	aac(3)-IIa.v1^;aac(6')-Ib-cr.v2;aadA2^;aadA^;aph(3')-Ia*;rmtB;strA.v1^;strB.v1	-	-	qnrS1	-	mphA	CatB4.v1;floR.v1*	-	sul1;sul2;sul3	-	-	dfrA12;dfrA14.v2*	OXA-1;TEM-1D.v1^	-	CTX-M-15	-	NDM-5;OXA-181	SHV-1
KLE_FA8241AA_AS	SRR16964816	2021	Americas	United States	0	Klebsiella pneumoniae	ST147	3	K64	O2a	125	225767	739209	5763810	1	2	8	11	ybt 9; ICEKp3	-	-	-	-	-	wzi64	aac(6')-Ib3^;rmtC;sat-2	-	-	-	-	erm(42)*;mphA	-	-	sul1;sul2	-	-	dfrA1.v1	CMY-4.v1	-	CTX-M-15	-	NDM-1	SHV-11.v1^
KLE_FA8242AA_AS	SRR16952075	2021	Americas	United States	0	Klebsiella pneumoniae	ST258	8	unknown (KL106)	O2afg	115	203930	455853	5557922	0	2	8	13	-	-	-	-	-	-	wzi29	aac(3)-IV;aac(6')-Ib'.v1;aadA2;aadA^;aph(4)-Ia	-	-	-	-	mphA	catA1^;cmlA1*	-	sul1;sul3	-	-	dfrA12	TEM-104*?	-	-	-	KPC-2	SHV-11.v1
KLE_FA8243AA_AS	SRR16952082	2021	Americas	United States	0	Klebsiella oxytoca	NA	17635	unknown (K36)	unknown (OL104)	97	303682	795405	5908452	1	2	11	11	ybt unknown	-	-	-	-	-	-	aac(6')-Ib-cr.v2^	-	-	qnrS1	-	mphA	catB3.v2	arr-3	sul1	tet(D)	-	dfrA14.v2*	OXA-1	-	OXY-2-1	-	NDM-5	-
KLE_FA8244AA_AS	SRR16952083	2021	Americas	United States	0	Klebsiella pneumoniae	ST1087-1LV	445	unknown (K64)	O1	122	176081	383029	5376715	0	2	1	1	-	-	-	-	-	-	wzi33	-	-	-	-	-	-	-	-	-	-	-	-	-	-	-	-	NDM-5	SHV-42
KLE_FA8245AA_AS	SRR16952053	2021	Americas	United States	0	Klebsiella michiganensis	NA	3858	unknown (K68)	unknown (O1)	175	160768	443423	6365685	0	2	6	8	-	-	-	-	-	-	-	aac(6')-Ib'.v1*;aac(6')-Il	-	-	qnrS1	-	-	-	-	-	-	-	dfrA1.v2	OXA-9.v1	-	OXY-1-4*	-	KPC-3^;VIM-1	-
KLE_FA8246AA_AS	SRR16949964	2021	Americas	United States	0	Klebsiella pneumoniae	ST258	8	unknown (KL107)	O2afg	180	100168	270780	5907320	2	2	7	11	ybt 17; ICEKp10 (truncated)	clb 3	-	-	-	-	wzi154	aac(6')-33;aac(6')-Ib'.v1;aadA2^;ant(2'')-Ia;aph3-Ia.v1^	-	-	-	-	mphA	-	-	sul1;sul2	-	-	dfrA12	TEM-1D.v1?	-	-	-	KPC-2	SHV-11.v1
KLE_FA8247AA_AS	SRR16949975	2021	Americas	United States	0	Klebsiella pneumoniae	ST258	8	unknown (KL107)	O2afg	174	117460	407735	5911594	2	2	7	13	ybt 17; ICEKp10 (truncated)	clb 3	-	-	-	-	wzi154	aac(6')-33;aac(6')-Ib'.v1;aadA2^;ant(2'')-Ia;aph3-Ia.v1^	-	-	qnrS1	-	mphA	-	-	sul1;sul2	-	-	dfrA12;dfrA14.v2*	TEM-1D.v1?	-	-	-	KPC-2	SHV-11.v1
KLE_FA8248AA_AS	SRR16936667	2020	Americas	United States	0	Klebsiella pneumoniae	ST383	7	K30	O2afg	126	182072	460239	5727378	3	3	10	20	-	-	iuc 1	-	rmp 1; KpVP-1	rmpA2_6*-47%	-	aac(6')-Ib'.v1;aadA*;aph(3')-VI;aph3-Ia.v1^;armA;strA.v1;strB.v1	-	-	qnrS1	-	mphA;mphE.v2;msrE	-	-	sul1;sul2	tet(A).v1	-	dfrA5	TEM-1	-	CTX-M-14^;CTX-M-15	-	NDM-5;OXA-48	SHV-1^
KLE_FA8249AA_AS	SRR16915377	2018	Asia	India	Odisha	Klebsiella pneumoniae	ST22	208	K9	O2afg	90	203645	1278300	5355497	0	0	0	0	-	-	-	-	-	-	wzi9	-	-	-	-	-	-	-	-	-	-	-	-	-	-	-	-	-	SHV-1^
KLE_FA8250AA_AS	SRR16894225	2021	Americas	United States	0	Klebsiella pneumoniae	ST147	3	unknown (KL102)	O2afg	82	387789	915920	5486353	1	2	10	12	ybt 9; ICEKp3 (truncated)	-	-	-	-	-	wzi173	aac(6')-Ib-cr.v2;aadA2^;aph(3')-VI	-	-	qnrS1	-	mphA	catB3.v2	arr-3	sul1	-	-	dfrA12	OXA-1	-	CTX-M-15	-	NDM-1	SHV-11.v1^
KLE_FA8251AA_AS	SRR16894228	2021	Americas	United States	0	Klebsiella pneumoniae	ST307	148	unknown (KL102)	O2afg	69	248089	502661	5591276	0	2	2	1	-	-	-	-	-	-	wzi173	-	-	-	-	-	-	-	-	-	-	-	-	-	-	-	-	NDM-1	SHV-28.v1^
KLE_FA8252AA_AS	SRR16893787	2020	Americas	United States	0	Klebsiella pneumoniae	ST11	8	K15	O4	66	386217	865009	5523741	0	2	9	13	-	-	-	-	-	-	wzi50	aac(6')-Ib-cr.v2^;aadA2^;aph3-Ia.v1^	-	-	qnrB4	-	mphA	catA1^;catB3.v2	arr-3	sul1	-	-	dfrA12	DHA-1;OXA-1*	-	-	-	NDM-5	SHV-11.v1
KLE_FA8253AA_AS	SRR16893792	2020	Americas	United States	0	Klebsiella pneumoniae	ST16	52	K81	unknown (OL101)	88	331569	585507	5653435	0	2	9	17	-	-	-	-	-	-	wzi230	aac(3)-IIa.v1^;aac(6')-Ib-cr.v2;aadA2^;rmtB;strA.v1^;strB.v1	-	-	qnrS1	-	mphA	CatB4.v1	-	sul1;sul2	-	-	dfrA12	OXA-1;TEM-1D.v1^	-	CTX-M-15	-	NDM-5;OXA-181	SHV-1
KLE_FA8254AA_AS	SRR16893794	2020	Americas	United States	0	Klebsiella pneumoniae	ST231	295	K51	O1	126	381096	1412735	5525192	1	2	10	13	ybt 10; ICEKp4	-	-	-	-	-	wzi104	aac(3)-IIa.v1^;aac(6')-Ib-cr.v2;aadA2^	-	-	qnrB1.v2^	-	mphA	CatB4.v1	-	sul1	tet(A).v1	-	dfrA12;dfrA14.v1	OXA-1	-	CTX-M-15	-	NDM-7	SHV-1^
KLE_FA8255AA_AS	SRR16893798	2020	Americas	United States	0	Klebsiella pneumoniae	ST383	7	K30	O2afg	85	188751	541598	5386987	0	3	8	7	-	-	-	-	-	-	-	strA.v1;strB.v1	-	-	-	-	mphA	catA1^	-	-	tet(A).v1	-	-	-	-	CTX-M-14^	-	OXA-48	SHV-1^
KLE_FA8256AA_AS	SRR16893807	2020	Americas	United States	0	Klebsiella pneumoniae	ST15	10	unknown (KL116)	O2a	140	222924	376636	5645454	0	3	9	16	-	-	-	-	-	-	wzi180	aac(3)-IIa.v1^;aac(6')-Ib-cr.v2;aadA2^;armA	-	-	qnrB1.v2^	-	mphA;mphE.v2;msrE	CatB4.v1;catA1^;floR.v2*	-	sul1;sul2	-	-	dfrA12	OXA-1	-	-	-	NDM-1	-
KLE_FA8257AA_AS	SRR16893814	2020	Americas	United States	0	Klebsiella variicola subsp. variicola	ST662	1614	K61	O5	40	544961	1677567	5600184	0	2	1	1	-	-	-	-	-	-	wzi413	-	-	-	-	-	-	-	-	-	-	-	-	-	-	-	-	NDM-1	LEN-7
KLE_FA8258AA_AS	SRR16893821	2020	Americas	United States	0	Klebsiella pneumoniae	ST45	97	K24	O2a	130	357950	788259	5803451	1	2	8	14	ybt 10; ICEKp4	-	-	-	-	-	wzi101	aac(6')-Ib-cr.v2;aadA*;aph(3')-VI;strA.v1^;strB.v1	-	-	qnrB1.v2^;qnrS1	-	-	CatB4.v1	-	sul2*	-	-	dfrA14.v2*	OXA-1;TEM-1D.v1^	-	CTX-M-15	-	NDM-5	SHV-27
KLE_FA8259AA_AS	SRR16893826	2020	Americas	United States	0	Klebsiella pneumoniae	ST483	1919	unknown (KL110)	O3b	69	321200	532030	5303973	0	2	1	1	-	-	-	-	-	-	wzi346	-	-	-	-	-	-	-	-	-	-	-	-	-	-	-	-	NDM-5	SHV-27
KLE_FA8260AA_AS	SRR16887743	2021	Americas	United States	0	Klebsiella michiganensis	NA	3858	unknown (K68)	unknown (O1)	171	161002	443447	6379192	0	2	6	8	-	-	-	-	-	-	-	aac(6')-Ib'.v1*;aac(6')-Il	-	-	qnrS1	-	-	-	-	-	-	-	dfrA1.v2	OXA-9.v1	-	OXY-1-4*	-	KPC-3^;VIM-1	-
KLE_FA8261AA_AS	SRR16847953	2019	Europe	United Kingdom	England	Klebsiella pneumoniae	ST3501-1LV	78	unknown (K61)	O1	692	48169	142163	5927005	0	1	6	7	-	-	-	-	-	-	wzi412	strA.v1^;strB.v1	-	-	qnrB1.v2^	-	-	-	-	sul2	-	-	dfrA14.v2*	TEM-1D.v1^	-	CTX-M-15	-	-	SHV-209*
KLE_FA8262AA_AS	SRR16847955	2019	Europe	United Kingdom	England	Klebsiella michiganensis	NA	8670	unknown (K50)	O1	139	157048	411144	6090189	0	1	2	3	-	-	-	-	-	-	-	strA.v1;strB.v1	-	-	-	-	-	-	-	-	-	-	-	-	-	OXY-5-2*	-	-	-
KLE_FA8263AA_AS	SRR16847965	2019	Europe	United Kingdom	England	Klebsiella michiganensis	NA	32294	unknown (KL102)	unknown (O2a)	102	214228	512856	6325316	1	1	2	2	ybt unknown	-	-	-	-	-	-	aph3-Ia.v1*?	-	-	-	-	-	-	-	-	-	-	-	-	-	OXY-1-2^	-	-	-
KLE_FA8264AA_AS	SRR16847966	2019	Europe	United Kingdom	England	Klebsiella michiganensis	NA	8670	unknown (K50)	O1	121	260160	530598	5976505	0	1	2	3	-	-	-	-	-	-	-	strA.v1;strB.v1	-	-	-	-	-	-	-	-	-	-	-	-	-	OXY-5-2*	-	-	-
KLE_FA8265AA_AS	SRR16847968	2019	Europe	United Kingdom	England	Klebsiella pneumoniae	ST1235	24114	K14	O3b	159	192512	404019	5875160	0	0	0	0	-	-	-	-	-	-	wzi14	-	-	-	-	-	-	-	-	-	-	-	-	-	-	-	-	-	SHV-11.v1^
KLE_FA8266AA_AS	SRR16847970	2019	Europe	United Kingdom	England	Klebsiella michiganensis	NA	8670	unknown (K50)	O1	127	167070	530770	5979318	0	1	2	3	-	-	-	-	-	-	-	strA.v1;strB.v1	-	-	-	-	-	-	-	-	-	-	-	-	-	OXY-5-2*	-	-	-
KLE_FA8267AA_AS	SRR16847972	2019	Europe	United Kingdom	England	Klebsiella pneumoniae	ST45-1LV	97	unknown (KL102)	O2a	633	245685	920995	5383019	0	0	0	0	-	-	-	-	-	-	wzi173	-	-	-	-	-	-	-	-	-	-	-	-	-	-	-	-	-	SHV-1
KLE_FA8268AA_AS	SRR16847973	2019	Europe	United Kingdom	England	Klebsiella michiganensis	NA	8670	unknown (K50)	O1	137	121968	428036	5965104	0	1	2	3	-	-	-	-	-	-	-	strA.v1;strB.v1	-	-	-	-	-	-	-	-	-	-	-	-	-	OXY-5-2*	-	-	-
KLE_FA8269AA_AS	SRR16847977	2019	Europe	United Kingdom	England	Klebsiella michiganensis	NA	2962	unknown (K68)	O1	178	139735	285010	6112433	0	1	1	1	-	-	-	-	-	-	-	-	-	-	-	-	-	-	-	-	-	-	-	-	-	OXY-5-1*	-	-	-
KLE_FA8270AA_AS	SRR16847978	2019	Europe	United Kingdom	England	Klebsiella pneumoniae	ST485	97	unknown (KL146)	O2afg	2031	149510	594820	5835092	0	0	4	5	-	-	-	-	-	-	wzi118	strA.v1;strB.v1	-	-	qnrB4	-	-	-	-	sul1	-	-	-	DHA-1	-	-	-	-	SHV-1
KLE_FA8271AA_AS	SRR16847979	2019	Europe	United Kingdom	England	Klebsiella pneumoniae	ST39	268	unknown (K62)	O1	121	147494	447011	5480876	1	1	9	15	ybt 15; ICEKp11	-	-	-	-	-	wzi62	aadA2^;aph3-Ia.v1^;strA.v1*;strB.v1*	-	-	qnrS1	-	mphA	catA1^;catII.2*	-	sul1;sul2	tet(A).v1	-	dfrA12;dfrA7	TEM-1D.v1^	-	CTX-M-15	-	-	SHV-11.v1^
KLE_FA8272AA_AS	SRR16847980	2019	Europe	United Kingdom	England	Klebsiella aerogenes	NA	32300	unknown (KL107)	unknown (OL101)	251	45608	156824	5046824	0	0	3	3	-	-	-	iro unknown	-	-	-	-	-	-	-	-	-	-	-	sul1	tet(D)	-	dfrA1.v2?	-	-	-	-	-	-
KLE_FA8274AA_AS	SRR16847985	2019	Europe	United Kingdom	England	Klebsiella pneumoniae	ST268	129	K20	O2a	117	160846	646447	5355966	1	0	1	1	ybt 10; ICEKp4	-	-	-	-	-	wzi95	-	-	-	-	-	-	-	-	-	tet(D)	-	-	-	-	-	-	-	SHV-11.v1^
KLE_FA8275AA_AS	SRR13350376	2019	Europe	Belgium	Brussels-Capital	Klebsiella pneumoniae	ST893	6180	K20	O3/O3a	157	202319	470696	6017696	4	2	7	12	ybt 19; ICEKp16	-	iuc 1	iro 1	rmp 1; KpVP-1	rmpA2_8-60%	wzi527	aac(3)-IIa.v1^;aac(6')-Ib-cr.v2;strA.v1^;strB.v1	-	-	-	-	-	CatB4.v1;catA1*?	-	sul2	-	-	dfrA14.v2*	OXA-1;TEM-1D.v1^	-	CTX-M-15	-	OXA-48	SHV-1
KLE_FA8276AA_AS	SRR13350377	2016	Europe	Belgium	Brussels-Capital	Klebsiella pneumoniae	ST893	6180	K20	O3/O3a	131	202269	482905	6010959	4	2	8	13	ybt 19; ICEKp16	-	iuc 1	iro 1	rmp 1; KpVP-1	rmpA2_8-60%	wzi527	aac(3)-IIa.v1^;aac(6')-Ib-cr.v2;strA.v1^;strB.v1	-	-	qnrB1.v2^	-	-	CatB4.v1;catA1*?	-	sul2	-	-	dfrA14.v2*	OXA-1;TEM-1D.v1^	-	CTX-M-15	-	OXA-48	SHV-1
KLE_FA8277AA_AS	SRR13350378	2016	Europe	Belgium	Brussels-Capital	Klebsiella pneumoniae	ST893	6180	K20	O3/O3a	108	261667	462034	5800558	4	2	3	3	ybt 19; ICEKp16	-	iuc 1	iro 1	rmp 1; KpVP-1	-	wzi527	-	-	-	-	-	-	catA1*?	-	-	-	-	dfrA14.v2*	-	-	-	-	OXA-48	SHV-1
KLE_FA8326AA_AS	ERR4465225	0	Europe	Germany	0	Klebsiella pneumoniae	ST45	97	K24	O2a	129	204128	534735	5483738	1	0	1	1	ybt 10; ICEKp4 (truncated)	-	-	-	-	-	wzi101	-	-	-	-	-	-	-	-	-	tet(D)	-	-	-	-	-	-	-	SHV-1^
KLE_FA8327AA_AS	ERR4465224	0	Europe	Germany	0	Klebsiella pneumoniae	ST45	97	unknown (K62)	O2a	77	357724	915600	5403755	1	1	3	3	ybt 10; ICEKp4	-	-	-	-	-	wzi149	-	-	-	qnrS1	-	-	-	-	-	-	-	-	TEM-1D.v1^	-	CTX-M-15	-	-	SHV-1
KLE_FA8328AA_AS	ERR4465221	0	Europe	Germany	0	Klebsiella pneumoniae	ST36	129	unknown (KL102)	O2afg	125	240004	493017	5619588	0	1	3	4	-	-	-	-	-	-	wzi173	strA.v1;strB.v1	-	-	qnrS1	-	-	-	-	-	-	-	-	-	-	CTX-M-15	-	-	SHV-11.v1^
KLE_FA8329AA_AS	ERR4465220	0	Europe	Germany	0	Klebsiella pneumoniae	ST219	440	unknown (KL114)	O1	71	274712	629406	5370764	1	1	6	9	ybt 14; ICEKp5	-	-	-	-	-	wzi177	aadA2^;strA.v1*;strB.v1*	-	-	qnrS1	-	mphA	-	-	sul1;sul2	-	-	dfrA12	-	-	CTX-M-15	-	-	SHV-1^
KLE_FA8330AA_AS	ERR4465213	0	Europe	Germany	0	Klebsiella variicola subsp. variicola	ST208	1614	K57	O3/O3a	43	446446	1048810	5493455	0	0	0	0	-	-	-	-	-	-	wzi57	-	-	-	-	-	-	-	-	-	-	-	-	-	-	-	-	-	LEN-7
KLE_FA8331AA_AS	ERR4465211	0	Europe	Germany	0	Klebsiella pneumoniae	ST29	26	K54	O1	92	246379	672033	5538235	1	0	0	0	ybt 16; ICEKp12	-	-	-	-	-	wzi115	-	-	-	-	-	-	-	-	-	-	-	-	-	-	-	-	-	-
KLE_FA8332AA_AS	ERR4465208	0	Europe	Germany	0	Klebsiella pneumoniae	ST551	448	unknown (KL107)	O1	94	241345	546757	5346887	0	1	6	9	-	-	-	-	-	-	wzi18	aac(6')-Ib-cr.v2;strA.v1^;strB.v1	-	-	-	-	-	CatB4.v1	-	sul2	-	-	dfrA14.v2*	OXA-1;TEM-1D.v1^	-	CTX-M-15	-	-	SHV-11.v1^
KLE_FA8333AA_AS	ERR4465207	0	Europe	Germany	0	Klebsiella pneumoniae	ST37	2	unknown (KL107)	unknown (OL101)	111	205638	579599	5407814	0	1	7	7	-	-	-	-	-	-	wzi108	aac(3)-IId^	-	-	qnrS1	-	-	-	-	sul1	tet(A).v1	-	dfrA1.v1	LAP-2	-	CTX-M-14	-	-	SHV-11.v1^
KLE_FA8334AA_AS	ERR4465205	0	Europe	Germany	0	Klebsiella pneumoniae	ST309	2	K42	O4	97	324935	432044	5471595	1	1	6	6	ybt 19; ICEKp16	-	-	-	-	-	wzi42	-	-	-	qnrS1	-	-	-	-	sul1	tet(A).v1	-	dfrA1.v1	TEM-1D.v1^	-	CTX-M-15	-	-	SHV-11.v1^
KLE_FA8335AA_AS	ERR4465204	0	Europe	Germany	0	Klebsiella pneumoniae	ST17	52	unknown (KL122)	O2afg	102	377295	803940	5361025	0	1	8	11	-	-	-	-	-	-	wzi360	aac(3)-IId^;strA.v1^;strB.v1?	-	-	qnrS1	-	-	catII.2*	-	sul1;sul2	tet(A).v1	-	dfrA1.v1	LAP-2	-	CTX-M-14	-	-	SHV-11.v1^
KLE_FA8336AA_AS	ERR4465202	0	Europe	Germany	0	Klebsiella variicola subsp. variicola	ST1563	3715	unknown (KL123)	O5	65	397991	1006022	5621264	0	0	1	1	-	-	-	-	-	-	-	-	-	-	-	-	-	-	-	-	tet(D)	-	-	-	-	-	-	-	LEN-17;SHV-1^
KLE_FA8337AA_AS	ERR4465199	0	Europe	Germany	0	Klebsiella pneumoniae	ST1799	8175	K16	O1	96	259390	532417	5606670	1	1	7	10	ybt 14; ICEKp5	-	-	-	-	-	-	strA.v1^;strB.v1	-	-	qnrS1	-	-	-	-	sul1;sul2	tet(A).v1	-	dfrA1.v1	LAP-2;TEM-1D.v1^	-	CTX-M-14	-	-	SHV-28.v1^
KLE_FA8338AA_AS	ERR4465197	0	Europe	Germany	0	Klebsiella pneumoniae	ST513	5673	unknown (K14)	O3b	131	245867	749531	5656477	1	1	7	8	ybt 18; ICEKp15	-	-	-	-	-	wzi14	strA.v1^;strB.v1	-	-	qnrB1.v2^	-	-	-	-	sul2	tet(A).v1	-	dfrA14.v2*	TEM-1D.v1^	-	CTX-M-15	-	-	SHV-1^
KLE_FA8339AA_AS	ERR4465196	0	Europe	Germany	0	Klebsiella pneumoniae	ST593-1LV	2	unknown (KL107)	unknown (OL101)	80	308744	859294	5548511	1	1	4	6	ybt 16; ICEKp12	-	-	-	-	-	wzi209	aac(3)-IIa.v1^;aph3-Ia.v1^;strA.v1*	-	-	qnrS1	-	-	-	-	sul2	-	-	-	-	-	CTX-M-15	-	-	SHV-11.v1^
KLE_FA8340AA_AS	ERR4465194	0	Europe	Germany	0	Klebsiella pneumoniae	ST45	97	unknown (K62)	O2a	101	233424	375476	5412923	1	1	5	6	ybt 10; ICEKp4	-	-	-	-	-	wzi149	aac(3)-IIa.v1^;aac(6')-Ib-cr.v2	-	-	-	-	-	CatB4.v1	-	-	-	-	dfrA14.v2*	OXA-1	-	CTX-M-15	-	-	SHV-1
KLE_FA8341AA_AS	ERR4465192	0	Europe	Germany	0	Klebsiella pneumoniae	ST449	125	unknown (K22)	O1	118	216657	426170	5657845	1	1	7	12	ybt 10; ICEKp4	-	-	-	-	-	wzi37	aac(3)-IId^;strA.v1^;strB.v1*	-	-	qnrS1	-	-	-	-	sul1;sul2	tet(A).v1;tet(D)	-	dfrA1.v1	LAP-2;TEM-1D.v1^	-	CTX-M-14	-	-	SHV-33
KLE_FA8342AA_AS	ERR4465191	0	Europe	Germany	0	Klebsiella pneumoniae	ST45	97	K5	O3b	88	410054	1020245	5424613	1	0	7	12	ybt 10; ICEKp4	-	-	-	-	-	wzi5	aac(3)-IId^;aadA2;aadA^;strA.v1*;strB.v1*	-	-	qnrS1	-	mef(B)	cmlA1*	-	sul2	-	-	dfrA12	LAP-2;TEM-1D.v1^	-	-	-	-	SHV-1
KLE_FA8343AA_AS	ERR4465188	0	Europe	Germany	0	Klebsiella pneumoniae	ST307	148	unknown (KL107)	O2a	67	283696	451025	5209284	0	0	1	0	-	-	-	-	-	-	wzi173	-	-	-	-	-	-	-	-	-	-	-	-	-	-	-	-	-	SHV-28.v1^
KLE_FA8344AA_AS	ERR4465181	0	Europe	Germany	0	Klebsiella pneumoniae	ST219	440	unknown (KL114)	O1	117	211911	351168	5573698	1	1	6	9	ybt 14; ICEKp5	-	-	-	-	-	wzi177	aadA2^;aph3-Ia.v1^;strB.v1	-	-	qnrS1	-	mphA	-	-	sul1;sul2	-	-	dfrA12	-	-	CTX-M-15	-	-	SHV-1^
KLE_FA8345AA_AS	ERR4465178	0	Europe	Germany	0	Klebsiella pneumoniae	ST432	172	unknown (KL132)	O2a	88	216623	478440	5374922	0	1	7	11	-	-	-	-	-	-	-	aadA2^;aph3-Ia.v1^;strA.v1*;strB.v1*	-	-	qnrS1	-	mphA	-	-	sul1;sul2	tet(A).v1	-	dfrA12	-	-	CTX-M-15	-	-	SHV-60
KLE_FA8346AA_AS	ERR4465177	0	Europe	Germany	0	Klebsiella pneumoniae	ST2407	10330	K25	O5	108	259244	632625	5497708	1	1	8	9	ybt 15; ICEKp11	-	-	-	-	-	wzi25	aadA2^;aph3-Ia.v1^	-	-	qnrB4	-	mphA	-	-	sul1	tet(D)	-	dfrA12	DHA-1	-	CTX-M-14	-	-	SHV-208*
KLE_FA8347AA_AS	ERR4465174	0	Europe	Germany	0	Klebsiella pneumoniae	ST4327	146	unknown (K3)	O2afg	84	278598	734310	5301711	0	0	0	0	-	-	-	-	-	-	wzi59	-	-	-	-	-	-	-	-	-	-	-	-	-	-	-	-	-	SHV-1^
KLE_FA8348AA_AS	ERR4465172	0	Europe	Germany	0	Klebsiella pneumoniae	ST433	129	unknown (KL102)	O2afg	94	347469	592650	5641033	0	1	7	11	-	-	-	-	-	-	wzi173	aadA2^;aph3-Ia.v1^;strA.v1*;strB.v1*	-	-	qnrS1	-	mphA	catII.2*	-	sul1;sul2	-	-	dfrA12	-	-	CTX-M-15	-	-	SHV-11.v1^
KLE_FA8349AA_AS	ERR4465169	0	Europe	Germany	0	Klebsiella pneumoniae	ST220	4	unknown (KL114)	O1	114	282552	550741	5797381	0	0	3	3	-	-	-	-	-	-	wzi177	-	-	-	qnrS1	-	-	-	-	-	-	-	dfrA14.v2*	LAP-2	-	-	-	-	SHV-1^
KLE_FA8350AA_AS	ERR4465168	0	Europe	Germany	0	Klebsiella pneumoniae	ST17	52	unknown (KL141)	O4	84	377463	605244	5514859	0	1	7	8	-	-	-	-	-	-	wzi197	aac(3)-IId^	-	-	qnrS1	-	-	-	-	sul1	tet(A).v1;tet(D)	-	dfrA1.v1	LAP-2	-	CTX-M-14	-	-	SHV-11.v1^
KLE_FA8351AA_AS	ERR4465166	0	Europe	Germany	0	Klebsiella pneumoniae	ST45	97	K52	unknown (OL101)	53	357969	783021	5599960	1	1	6	10	ybt 10; ICEKp4	-	-	-	-	-	wzi50	aac(6')-Ib-cr.v2;aph3-Ia.v1^;strA.v1^;strB.v1	-	-	-	-	-	CatB4.v1	-	sul2*	-	-	dfrA14.v2*	OXA-1;TEM-1D.v1^	-	CTX-M-15	-	-	SHV-1
KLE_FA8352AA_AS	ERR4465163	0	Europe	Germany	0	Klebsiella pneumoniae	ST502	639	K15	O4	127	168988	476760	5440664	1	1	6	7	ybt 9; ICEKp3	-	-	-	-	-	wzi50	aac(3)-IIa.v1;aadA^	-	-	-	-	-	-	-	sul1^	tet(A).v1	-	dfrA15.v2	TEM-1D.v1^	-	CTX-M-15	-	-	SHV-62
KLE_FA8353AA_AS	ERR4465161	0	Europe	Germany	0	Klebsiella pneumoniae	ST14	10	K2	O1	47	390341	768774	5491189	1	1	7	10	ybt 9; ICEKp3	-	-	-	-	-	wzi2	aac(6')-Ib-cr.v2;strA.v1^;strB.v1*	-	-	qnrB1.v2^	-	-	CatB4.v1	-	sul2	-	-	dfrA14.v2*	OXA-1;TEM-1D.v1^	-	CTX-M-15	-	-	SHV-28.v1^
KLE_FA8354AA_AS	ERR4465160	0	Europe	Germany	0	Klebsiella pneumoniae	ST14	10	K2	O1	53	350037	524049	5499806	1	1	8	11	ybt 9; ICEKp3	-	-	-	-	-	wzi2	aac(6')-Ib-cr.v2;strA.v1^;strB.v1*	-	-	qnrB1.v2^	-	-	CatB4.v1	-	sul2	tet(A).v1*	-	dfrA14.v2*	OXA-1;TEM-1D.v1^	-	CTX-M-15	-	-	SHV-28.v1^
KLE_FA8355AA_AS	ERR4465158	0	Europe	Germany	0	Klebsiella pneumoniae	ST849	6270	K19	O1	105	201654	533981	5490167	1	1	8	11	ybt 9; ICEKp3	-	-	-	-	-	wzi19	aac(6')-Ib-cr.v2;strA.v1^;strB.v1	-	-	qnrB1.v2^	-	-	CatB4.v1	-	sul2	tet(A).v1	-	dfrA14.v2*	OXA-1;TEM-1D.v1^	-	CTX-M-15	-	-	SHV-103*
KLE_FA8356AA_AS	ERR4465157	0	Europe	Germany	0	Klebsiella pneumoniae	ST35	125	unknown (KL108)	O1	93	163310	380568	5518793	3	1	4	5	-	-	iuc 3 (truncated)	-	-	-	wzi194	aac(3)-IId^;aadA2	-	-	qnrS1	-	-	-	-	-	tet(A).v1	-	-	-	-	CTX-M-55^	-	-	SHV-33*
KLE_FA8357AA_AS	ERR4465156	0	Europe	Germany	0	Klebsiella quasipneumoniae subsp. quasipneumoniae	ST2010	12795	K31	O3/O3a	76	689979	1926705	5753344	0	1	7	10	-	-	-	-	-	-	wzi461	aadA2^;aph3-Ia.v1^;strA.v1*	-	-	qnrS1	-	mphA	-	-	sul1;sul2	tet(A).v1	-	dfrA12	-	-	CTX-M-15	-	-	OKP-A-9
KLE_FA8358AA_AS	ERR4465152	0	Europe	Germany	0	Klebsiella pneumoniae	ST307	148	unknown (KL102)	O2afg	131	342148	893932	5373547	0	1	8	11	-	-	-	-	-	-	wzi173	aac(6')-Ib-cr.v2;strA.v1^;strB.v1	-	-	qnrB1.v2^	-	-	CatB4.v1	-	sul2	tet(A).v1	-	dfrA14.v2*	OXA-1;TEM-1D.v1^	-	CTX-M-15	-	-	SHV-28.v1^
KLE_FA8359AA_AS	ERR4465151	0	Europe	Germany	0	Klebsiella pneumoniae	ST405	81	unknown (KL151)	O4	43	519601	864292	5628047	1	1	6	7	ybt 27; ICEKp22	-	-	-	-	-	wzi143	strA.v1^;strB.v1	-	-	qnrB1.v2^	-	-	-	-	sul2	-	-	dfrA14.v2*	TEM-1D.v1^	-	CTX-M-15	-	-	SHV-76
KLE_FA8360AA_AS	ERR4465149	0	Europe	Germany	0	Klebsiella variicola subsp. variicola	ST1599	1260	unknown (K60)	O5	98	206943	969057	5684187	0	2	2	2	-	-	-	-	-	-	wzi201	-	-	-	qnrS1	-	-	-	-	-	-	-	-	-	-	-	-	OXA-181	LEN-16^
KLE_FA8361AA_AS	ERR4465148	0	Europe	Germany	0	Klebsiella pneumoniae	ST25	279	unknown (K2)	O1	120	180090	539995	5519740	1	0	1	1	ybt 9; ICEKp3	-	-	-	-	-	wzi72	-	-	-	-	-	-	-	-	-	tet(D)	-	-	-	-	-	-	-	SHV-1^
KLE_FA8362AA_AS	ERR4465146	0	Europe	Germany	0	Klebsiella pneumoniae	ST133	416	unknown (KL116)	O1	75	360620	706428	5647262	2	1	5	6	ybt 17; ICEKp10	clb 3	-	-	-	-	wzi180	-	-	-	qnrS1	-	-	-	-	sul1	tet(A).v1;tet(D)	-	dfrA1.v1	-	-	CTX-M-14	-	-	SHV-75
KLE_FA8363AA_AS	ERR4465145	0	Europe	Germany	0	Klebsiella pneumoniae	ST719	1919	K9	O3b	98	226058	472384	5577422	0	1	1	1	-	-	-	-	-	-	wzi192	-	-	-	-	-	-	-	-	-	-	-	-	-	-	CTX-M-15	-	-	SHV-27
KLE_FA8364AA_AS	ERR4465143	0	Europe	Germany	0	Klebsiella pneumoniae	ST307	148	unknown (KL107)	O2afg	136	145665	340016	5764621	0	1	8	12	-	-	-	-	-	-	wzi173	aac(3)-IIa.v1^;aac(6')-Ib-cr.v2;strA.v1^;strB.v1	-	-	qnrB1.v2^	-	-	CatB4.v1	-	sul2	tet(A).v1	-	dfrA14.v2*	OXA-1;TEM-1D.v1^	-	CTX-M-15	-	-	SHV-28.v1^
KLE_FA8365AA_AS	ERR4465142	0	Europe	Germany	0	Klebsiella pneumoniae	ST219	440	unknown (KL114)	O1	89	264184	935446	5623089	1	1	6	9	ybt 14; ICEKp5	-	-	-	-	-	wzi177	aadA2^;strA.v1*;strB.v1*	-	-	qnrS1	-	mphA	-	-	sul1;sul2	-	-	dfrA12	-	-	CTX-M-15	-	-	SHV-1^
KLE_FA8366AA_AS	ERR4465140	0	Europe	Germany	0	Klebsiella pneumoniae	ST985	26	unknown (K39)	O1	77	345260	1065094	5362241	0	1	8	12	-	-	-	-	-	-	wzi39	aac(3)-IIa.v1^;aac(6')-Ib-cr.v2;strA.v1^;strB.v1	-	-	qnrB1.v2^	-	-	CatB4.v1	-	sul2	tet(A).v1	-	dfrA14.v2*	OXA-1;TEM-1D.v1^	-	CTX-M-15	-	-	SHV-187
KLE_FA8367AA_AS	ERR4465139	0	Europe	Germany	0	Klebsiella pneumoniae	ST307	148	unknown (KL102)	O2afg	83	277699	747474	5356727	0	1	8	11	-	-	-	-	-	-	wzi173	aac(6')-Ib-cr.v2;strA.v1^;strB.v1	-	-	qnrB1.v2^	-	-	CatB4.v1	-	sul2	tet(A).v1	-	dfrA14.v2*	OXA-1;TEM-1D.v1^	-	CTX-M-15	-	-	SHV-28.v1^
KLE_FA8368AA_AS	ERR4465138	0	Europe	Germany	0	Klebsiella variicola subsp. variicola	ST1397	1197	K57	O3/O3a	71	388625	908999	5773237	0	0	0	0	-	-	-	-	-	-	wzi57	-	-	-	-	-	-	-	-	-	-	-	-	-	-	-	-	-	LEN-2^
KLE_FA8369AA_AS	ERR4465136	0	Europe	Germany	0	Klebsiella pneumoniae	ST17	52	unknown (KL112)	O2afg	114	292114	691248	5438289	0	1	1	1	-	-	-	-	-	-	wzi93	-	-	-	-	-	-	-	-	-	-	-	-	-	-	CTX-M-15	-	-	SHV-11.v1^
KLE_FA8370AA_AS	ERR4465134	0	Europe	Germany	0	Klebsiella pneumoniae	ST299	243	unknown (K7)	O1	150	140472	399724	5628200	0	0	0	0	-	-	-	-	-	-	wzi7	-	-	-	-	-	-	-	-	-	-	-	-	-	-	-	-	-	SHV-1
KLE_FA8371AA_AS	ERR4465132	0	Europe	Germany	0	Klebsiella pneumoniae	ST442-1LV	71	K58	O3b	133	350211	578727	5482271	0	0	3	3	-	-	-	-	-	-	wzi130	-	-	-	qnrB4	-	-	-	-	sul1	-	-	-	DHA-1	-	-	-	-	SHV-110
KLE_FA8372AA_AS	ERR4465131	0	Europe	Germany	0	Klebsiella pneumoniae	ST631	17095	unknown (KL177)	unknown (OL101)	75	361843	581367	5363941	0	0	7	9	-	-	-	-	-	-	wzi114	aac(3)-IId^;strA.v1;strB.v1	-	-	qnrS1	-	-	floR.v2*	-	sul1	tet(A).v1?	-	dfrA1.v1	LAP-2	-	-	-	-	-
KLE_FA8373AA_AS	ERR4465129	0	Europe	Germany	0	Klebsiella pneumoniae	ST13	285	K3	O1	59	815579	1048914	5411879	0	1	8	12	-	-	-	-	-	-	wzi40	aac(3)-IIa.v1^;aac(6')-Ib-cr.v2;strA.v1^;strB.v1	-	-	qnrB1.v2^	-	-	CatB4.v1	-	sul2	tet(A).v1	-	dfrA14.v2*	OXA-1;TEM-1D.v1^	-	CTX-M-15	-	-	SHV-1^
KLE_FA8374AA_AS	ERR4465128	0	Europe	Germany	0	Klebsiella pneumoniae	ST307	148	unknown (KL102)	O2afg	74	298824	820114	5350910	0	1	8	11	-	-	-	-	-	-	wzi173	aac(6')-Ib-cr.v2;strA.v1^;strB.v1	-	-	qnrB1.v2^	-	-	CatB4.v1	-	sul2	tet(A).v1	-	dfrA14.v2*	OXA-1;TEM-1D.v1^	-	CTX-M-15	-	-	SHV-28.v1^
KLE_FA8375AA_AS	ERR4465127	0	Europe	Germany	0	Klebsiella pneumoniae	ST4266	4431	K30	O1	74	379426	1436021	5473551	0	0	0	0	-	-	-	-	-	-	wzi2	-	-	-	-	-	-	-	-	-	-	-	-	-	-	-	-	-	SHV-11.v1^
KLE_FA8376AA_AS	ERR4465126	0	Europe	Germany	0	Klebsiella pneumoniae	ST14	10	unknown (K2)	O1	88	307151	498363	5473216	0	1	6	7	-	-	-	-	-	-	wzi2	strA.v1^;strB.v1	-	-	qnrB1.v2^	-	-	-	-	sul2	-	-	dfrA14.v2*	TEM-1D.v1^	-	CTX-M-15	-	-	SHV-106*
KLE_FA8377AA_AS	ERR4465124	0	Europe	Germany	0	Klebsiella pneumoniae	ST1967-1LV	68	unknown (KL125)	O5	86	193962	780431	5480011	0	1	5	5	-	-	-	-	-	-	wzi85	aac(6')-Ib'.v1	-	-	qnrB1.v2^	-	-	-	-	-	tet(D)	-	-	TEM-1D.v1^	-	CTX-M-15	-	-	SHV-26
KLE_FA8378AA_AS	ERR4465123	0	Europe	Germany	0	Klebsiella quasipneumoniae subsp. quasipneumoniae	ST1040	5181	unknown (KL107)	unknown (OL103)	108	294094	940451	5395748	0	1	6	7	-	-	-	-	-	-	-	strA.v1^;strB.v1	-	-	qnrB1.v2^	-	-	-	-	sul2	-	-	dfrA14.v2*	TEM-1D.v1^	-	CTX-M-15	-	-	OKP-A-5*
KLE_FA8379AA_AS	ERR4465122	0	Europe	Germany	0	Klebsiella pneumoniae	ST20	52	unknown (K28)	O1	93	363708	973834	5555210	0	1	7	8	-	-	-	-	-	-	wzi84	strA.v1^;strB.v1	-	-	qnrB1.v2^	-	-	-	-	sul2	tet(A).v1	-	dfrA14.v2*	TEM-1D.v1^	-	CTX-M-15	-	-	SHV-187
KLE_FA8380AA_AS	ERR4465120	0	Europe	Germany	0	Klebsiella pneumoniae	ST20	52	unknown (K28)	O1	92	312881	975086	5551949	0	1	7	8	-	-	-	-	-	-	wzi84	strA.v1^;strB.v1	-	-	qnrB1.v2^	-	-	-	-	sul2	tet(A).v1	-	dfrA14.v2*	TEM-1D.v1^	-	CTX-M-15	-	-	SHV-187
KLE_FA8381AA_AS	ERR4465118	0	Europe	Germany	0	Klebsiella pneumoniae	ST111	21	unknown (K63)	O1	100	216618	557460	5558691	0	0	0	0	-	-	-	-	-	-	wzi63	-	-	-	-	-	-	-	-	-	-	-	-	-	-	-	-	-	SHV-11.v1^
KLE_FA8382AA_AS	ERR4465117	0	Europe	Germany	0	Klebsiella pneumoniae	ST3191	139	unknown (K24)	O1	203	122118	394681	5804407	0	1	3	3	-	-	-	-	-	-	wzi24	-	-	-	-	-	-	-	-	sul1*?	-	-	dfrA1.v2	-	-	CTX-M-1	-	-	SHV-1^
KLE_FA8383AA_AS	ERR4465116	0	Europe	Germany	0	Klebsiella pneumoniae	ST3191	139	K24	O1	179	140309	394681	5806265	0	1	4	8	-	-	-	-	-	-	wzi24	aadA1.v1^;aadA1.v1^	-	-	-	-	-	-	-	sul1*?;sul1*?;sul2	-	-	dfrA1.v2;dfrA1.v2	-	-	CTX-M-1	-	-	SHV-1^
KLE_FA8384AA_AS	ERR4465115	0	Europe	Germany	0	Klebsiella pneumoniae	ST628	239	K31	O3b	61	361597	715481	5474573	0	1	2	2	-	-	-	-	-	-	wzi31	-	-	-	-	-	-	-	-	-	-	-	-	TEM-1D.v1^	-	CTX-M-3	-	-	SHV-1
KLE_FA8385AA_AS	ERR4465113	0	Europe	Germany	0	Klebsiella pneumoniae	ST17	52	unknown (K25)	O5	62	410825	919552	5492111	1	1	5	5	ybt 15; ICEKp11	-	-	-	-	-	wzi141	aadA5	-	-	-	-	mphA	-	-	sul1	-	-	dfrA17	-	-	CTX-M-15	-	-	SHV-11.v1^
KLE_FA8386AA_AS	ERR4465112	0	Europe	Germany	0	Klebsiella pneumoniae	ST405	81	unknown (KL151)	O4	49	372530	810159	5582562	1	1	6	10	ybt 27; ICEKp22 (truncated)	-	-	-	-	-	wzi143	aac(3)-IIa.v1^;aac(6')-Ib-cr.v2;strA.v1^;strB.v1	-	-	-	-	-	CatB4.v1	-	sul2	tet(A).v1	-	-	OXA-1;TEM-1D.v1^	-	CTX-M-15	-	-	SHV-76
KLE_FA8387AA_AS	ERR4465109	0	Europe	Germany	0	Klebsiella pneumoniae	ST211	126	K17	O4	67	466705	960119	5371230	1	0	4	4	ybt 7; ICEKp7	-	-	-	-	-	wzi50	-	-	-	qnrS1	-	-	-	-	sul1	tet(A).v1	-	dfrA1.v1	-	-	-	-	-	-
KLE_FA8388AA_AS	ERR4465103	0	Europe	Germany	0	Klebsiella pneumoniae	ST307	148	unknown (KL107)	O2afg	110	167554	398397	5473640	0	1	8	12	-	-	-	-	-	-	wzi173	aac(3)-IIa.v1^;aac(6')-Ib-cr.v2;strA.v1^;strB.v1	-	-	qnrB1.v2^	-	-	CatB4.v1	-	sul2	tet(A).v1	-	dfrA14.v2*	OXA-1;TEM-1D.v1^	-	CTX-M-15	-	-	SHV-28.v1^
KLE_FA8389AA_AS	ERR4465102	0	Europe	Germany	0	Klebsiella pneumoniae	ST273	3	K74	O3b	161	352013	624569	5794467	0	1	8	12	-	-	-	-	-	-	wzi174	aac(3)-IIa.v1^;aac(6')-Ib-cr.v2;strA.v1^;strB.v1	-	-	qnrB1.v2^	-	-	CatB4.v1	-	sul2	tet(A).v1	-	dfrA14.v2*	OXA-1;TEM-1D.v1^	-	CTX-M-15	-	-	SHV-11.v1^
KLE_FA8390AA_AS	ERR4465099	0	Europe	Germany	0	Klebsiella pneumoniae	ST25	1107	unknown (K2)	O1	99	204043	474934	5495303	3	0	0	0	-	-	iuc 1	iro 1	-	-	wzi72	-	-	-	-	-	-	-	-	-	-	-	-	-	-	-	-	-	-
KLE_FA8391AA_AS	ERR4465091	0	Europe	Germany	0	Klebsiella pneumoniae	ST420	416	K20	O1	80	262017	997046	5519200	0	1	7	10	-	-	-	-	-	-	wzi95	aadA2;strA.v1^;strB.v1	-	-	qnrB1.v2^	-	-	-	-	sul1;sul2	tet(A).v1	-	dfrA14.v2*	TEM-1D.v1^	-	CTX-M-15	-	-	SHV-75
KLE_FA8392AA_AS	ERR4463569	0	Europe	Germany	0	Klebsiella pneumoniae	ST383	7	unknown (K30)	O2afg	163	114364	451383	5754918	0	3	11	17	-	-	-	-	-	-	-	aac(3)-IIa.v1^;aac(6')-Il;aadA2^;aph3-Ia.v1^;strA.v1*;strB.v1*	-	-	qnrS1	-	mphA	floR.v2*	-	sul1;sul2	tet(A).v1?	-	dfrA1.v2;dfrA12	CMY-4.v1	-	CTX-M-15	-	VIM-19	SHV-1
KLE_FA8393AA_AS	ERR4463564	0	Europe	Germany	0	Klebsiella pneumoniae	ST13	285	unknown (K57)	O2afg	109	224751	433736	5370700	1	1	8	14	ybt 10; ICEKp4	-	-	-	-	-	-	aac(3)-IIa.v1^;aac(6')-Ib-cr.v2;aadA2^;strA.v1*;strB.v1*	-	-	qnrS1	-	mphA	CatB4.v1	-	sul1;sul2	-	-	dfrA12	OXA-1;TEM-1D.v1^	-	CTX-M-15	-	-	SHV-1^
KLE_FA8394AA_AS	ERR4463563	0	Europe	Germany	0	Klebsiella pneumoniae	ST152	186	unknown (KL149)	O4	59	344451	538719	5309593	1	1	7	11	ybt 10; ICEKp4	-	-	-	-	-	wzi110	aac(3)-IIa.v1^;aac(6')-Ib-cr.v2;strA.v1^;strB.v1	-	-	qnrB1.v1	-	-	CatB4.v1	-	sul2	-	-	dfrA14.v2*	OXA-1;TEM-1D.v1^	-	CTX-M-15	-	-	SHV-1^
KLE_FA8395AA_AS	ERR4463561	0	Europe	Germany	0	Klebsiella pneumoniae	ST15	10	K24	O1	78	450574	771441	5362420	0	1	8	11	-	-	-	-	-	-	wzi24	aac(6')-Ib-cr.v2;strA.v1^;strB.v1	-	-	qnrB1.v2^	-	-	CatB4.v1	-	sul2	tet(A).v1	-	dfrA14.v2*	OXA-1;TEM-1D.v1^	-	CTX-M-15	-	-	SHV-28.v1^
KLE_FA8396AA_AS	ERR4463559	0	Europe	Germany	0	Klebsiella pneumoniae	ST552	32376	unknown (KL131)	O4	69	298012	940554	5307233	0	1	7	10	-	-	-	-	-	-	wzi363	aac(3)-IId^;aac(6')-Ib-cr.v2;aadA16*	-	-	qnrB6^	-	-	-	arr-3	sul1;sul1	tet(D)	-	dfrA27	-	-	SHV-2	-	-	-
KLE_FA8397AA_AS	ERR4463558	0	Europe	Germany	0	Klebsiella pneumoniae	ST307	148	unknown (KL102)	O2afg	93	239510	757800	5614137	0	1	7	10	-	-	-	-	-	-	wzi173	aac(6')-Ib-cr.v2;strB.v1	-	-	-	-	-	CatB4.v1;floR.v2*	-	sul2	-	-	dfrA14.v2;dfrA14.v2*	OXA-1;TEM-1D.v1^	-	CTX-M-15	-	-	SHV-28.v1^
KLE_FA8398AA_AS	ERR4463557	0	Europe	Germany	0	Klebsiella pneumoniae	ST219	440	unknown (KL114)	O1	96	264137	629405	5694253	0	1	7	10	-	-	-	-	-	-	wzi177	aadA2^;strA.v1*;strB.v1*	-	-	qnrS1	-	mphA	catII.2*	-	sul1;sul2	-	-	dfrA12	-	-	CTX-M-15	-	-	SHV-1^
KLE_FA8399AA_AS	ERR4463556	0	Europe	Germany	0	Klebsiella pneumoniae	ST392	3	unknown (KL107)	O4	114	199710	865936	5466559	0	1	8	11	-	-	-	-	-	-	wzi187	aac(6')-Ib-cr.v2;strA.v1^;strB.v1	-	-	qnrB1.v2^	-	-	CatB4.v1	-	sul2	tet(A).v1	-	dfrA14.v2*	OXA-1;TEM-1D.v1^	-	CTX-M-15	-	-	SHV-11.v1^
KLE_FA8400AA_AS	ERR4463555	0	Europe	Germany	0	Klebsiella pneumoniae	ST307	148	unknown (KL102)	O2afg	104	204143	665709	5554785	0	1	8	12	-	-	-	-	-	-	wzi173	aac(3)-IIa.v1^;aac(6')-Ib-cr.v2;strA.v1^;strB.v1	-	-	qnrB1.v2^	-	-	CatB4.v1	-	sul2	tet(A).v1	-	dfrA14.v2*	OXA-1;TEM-1D.v1^	-	CTX-M-15	-	-	SHV-28.v1^
KLE_FA8401AA_AS	ERR4463554	0	Europe	Germany	0	Klebsiella pneumoniae	ST37	2	K12	unknown (OL103)	79	349952	500579	5413434	0	1	8	10	-	-	-	-	-	-	wzi12	aac(3)-IId^	-	-	qnrS1	-	-	catII.2*	-	sul1	tet(A).v1;tet(D)	-	dfrA1.v1	DHA-1;LAP-2	-	CTX-M-14	-	-	SHV-11.v1^
KLE_FA8402AA_AS	ERR4463553	0	Europe	Germany	0	Klebsiella pneumoniae	ST1106	97	unknown (KL122)	O2afg	81	341257	768130	5760814	0	1	7	10	-	-	-	-	-	-	wzi162	aadA2^;strA.v1*;strB.v1*	-	-	qnrS1	-	mphA	-	-	sul1;sul2	tet(A).v1	-	dfrA12	-	-	CTX-M-15	-	-	SHV-11.v1^
KLE_FA8403AA_AS	ERR4463552	0	Europe	Germany	0	Klebsiella pneumoniae	ST15	10	unknown (K24)	O1	66	456058	987655	5355815	0	1	7	10	-	-	-	-	-	-	wzi24	aac(6')-Ib-cr.v2;strA.v1^;strB.v1	-	-	qnrB1.v2^	-	-	CatB4.v1	-	sul2	-	-	dfrA14.v2*	OXA-1;TEM-1D.v1^	-	CTX-M-15	-	-	SHV-28.v1^
KLE_FA8404AA_AS	ERR4463551	0	Europe	Germany	0	Klebsiella pneumoniae	ST15	10	unknown (K24)	O1	173	133736	363983	5562082	1	1	4	3	ybt 10; ICEKp4	-	-	-	-	-	wzi24	aac(3)-IIa.v1	-	-	-	-	-	-	-	-	-	-	-	TEM-1D.v1^	-	CTX-M-15	-	-	SHV-28.v1^
KLE_FA8405AA_AS	ERR4463550	0	Europe	Germany	0	Klebsiella pneumoniae	ST13	285	K3	O1	70	349160	1046676	5808767	1	0	4	4	ybt 10; ICEKp4	-	-	-	-	-	wzi40	aadA1.v1^	-	-	-	-	-	-	-	sul1	tet(D)	-	dfrA1.v2	-	-	-	-	-	-
KLE_FA8406AA_AS	ERR4463540	0	Europe	Germany	0	Klebsiella pneumoniae	ST48	140	unknown (K62)	O1	142	354648	952005	5478227	1	1	7	11	ybt 13; ICEKp2	-	-	-	-	-	wzi62	aac(3)-IIa.v1^;aac(6')-Ib-cr.v2;strA.v1^;strB.v1	-	-	qnrB1.v2^	-	-	-	-	sul2^	tet(D)	-	dfrA14.v2*	OXA-1;TEM-1D.v1^	-	CTX-M-15	-	-	SHV-11.v1^
KLE_FA8407AA_AS	ERR4463538	0	Europe	Germany	0	Klebsiella pneumoniae	ST219	440	unknown (KL114)	O1	96	211570	599515	5449467	0	1	8	11	-	-	-	-	-	-	wzi177	aadA2^;strA.v1*;strB.v1*	-	-	qnrS1	-	mphA	catII.2*	-	sul1;sul2	tet(A).v1	-	dfrA12	-	-	CTX-M-15	-	-	SHV-1^
KLE_FA8408AA_AS	ERR4463537	0	Europe	Germany	0	Klebsiella pneumoniae	ST353	2	unknown (KL110)	O3b	90	262486	561657	5497618	1	0	0	0	ybt 10; ICEKp4	-	-	-	-	-	wzi346	-	-	-	-	-	-	-	-	-	-	-	-	-	-	-	-	-	SHV-1^
KLE_FA8409AA_AS	ERR4463536	0	Europe	Germany	0	Klebsiella pneumoniae	ST353	2	unknown (KL110)	O3b	71	340018	561434	5492876	1	0	0	0	ybt 10; ICEKp4	-	-	-	-	-	wzi346	-	-	-	-	-	-	-	-	-	-	-	-	-	-	-	-	-	SHV-1^
KLE_FA8410AA_AS	ERR4463534	0	Europe	Germany	0	Klebsiella pneumoniae	ST5588	1955	K71	O3b	112	211829	432133	5580931	0	0	4	4	-	-	-	-	-	-	wzi333	strA.v1;strB.v1	-	-	-	-	-	-	-	sul2	-	-	dfrA5	-	-	-	-	-	-
KLE_FA8411AA_AS	ERR4463533	0	Europe	Germany	0	Klebsiella pneumoniae	ST607	1119	unknown (KL107)	O1	76	262093	472243	5294933	1	1	3	3	ybt 15; ICEKp11	-	-	-	-	-	wzi151	aac(6')-Ib-cr.v2	-	-	-	-	-	-	-	-	-	-	-	OXA-1	-	CTX-M-15	-	-	SHV-1^
KLE_FA8412AA_AS	ERR4463530	0	Europe	Germany	0	Klebsiella pneumoniae	ST15	10	unknown (KL112)	O1	141	188598	429761	5432944	0	1	9	11	-	-	-	-	-	-	wzi93	aac(3)-IIa.v1^;aac(6')-Ib-cr.v2;strA.v1^;strB.v1	-	-	-	-	-	CatB4.v1	-	sul2	tet(A).v1	-	dfrA14.v2*	OXA-1;TEM-1D.v1^	-	CTX-M-15	-	-	SHV-28.v1^
KLE_FA8413AA_AS	ERR4463528	0	Europe	Germany	0	Klebsiella pneumoniae	ST607	1119	unknown (K48)	O1	85	213995	472198	5297037	1	1	3	3	ybt 15; ICEKp11	-	-	-	-	-	wzi151	aac(6')-Ib-cr.v2	-	-	-	-	-	-	-	-	-	-	-	OXA-1	-	CTX-M-15	-	-	SHV-1^
KLE_FA8414AA_AS	ERR4463526	0	Europe	Germany	0	Klebsiella pneumoniae	ST405	81	unknown (KL151)	O4	80	288211	1025471	5596879	1	1	8	12	ybt 27; ICEKp22	-	-	-	-	-	wzi143	aac(3)-IIa.v1^;aac(6')-Ib-cr.v2;strA.v1^;strB.v1	-	-	qnrB1.v2^	-	-	CatB4.v1	-	sul2	tet(A).v1	-	dfrA14.v2*	OXA-1;TEM-1D.v1^	-	CTX-M-15	-	-	SHV-76
KLE_FA8415AA_AS	ERR4463525	0	Europe	Germany	0	Klebsiella pneumoniae	ST147	3	unknown (K64)	O2ac	152	138605	599664	5549358	0	1	9	15	-	-	-	-	-	-	wzi64	aac(3)-IId^;aac(6')-Ib-cr.v2*;aadA*;strA.v1^;strB.v1	-	-	-	-	ereA2;ereB	CatB4.v1;catA1*	arr-2	sul1;sul2	-	-	dfrA5	OXA-1	-	CTX-M-15	-	-	SHV-11.v1^
KLE_FA8416AA_AS	ERR4463524	0	Europe	Germany	0	Klebsiella pneumoniae	ST25	279	unknown (K2)	O1	131	283734	551822	5456668	0	0	5	7	-	-	-	-	-	-	wzi72	strA.v1;strB.v1	-	-	-	-	-	catA1*	-	sul1;sul2	tet(D)	-	dfrA15.v2	-	-	-	-	-	SHV-1^
KLE_FA8417AA_AS	ERR4463522	0	Europe	Germany	0	Klebsiella pneumoniae	ST3251	97	unknown (KL111)	O3b	111	198857	516526	5512141	1	0	3	3	ybt 10; ICEKp4	-	-	-	-	-	wzi114	-	-	-	-	-	-	-	-	sul1	tet(D)	-	dfrA15.v2	-	-	-	-	-	SHV-1^
KLE_FA8418AA_AS	ERR4463521	0	Europe	Germany	0	Klebsiella pneumoniae	ST25	279	unknown (K2)	O1	99	254716	551822	5445177	0	0	5	7	-	-	-	-	-	-	wzi72	strA.v1;strB.v1	-	-	-	-	-	catA1*	-	sul1;sul2	tet(D)	-	dfrA15.v2	-	-	-	-	-	SHV-1^
KLE_FA8419AA_AS	ERR4463519	0	Europe	Germany	0	Klebsiella pneumoniae	ST25	279	unknown (K2)	O1	88	349146	619556	5448903	0	0	5	7	-	-	-	-	-	-	wzi72	strA.v1;strB.v1	-	-	-	-	-	catA1*	-	sul1;sul2	tet(D)	-	dfrA15.v2	-	-	-	-	-	SHV-1^
KLE_FA8420AA_AS	ERR4463518	0	Europe	Germany	0	Klebsiella pneumoniae	ST25	279	unknown (K2)	unknown (O2a)	152	119347	374864	5447474	0	0	5	7	-	-	-	-	-	-	wzi72	strA.v1;strB.v1	-	-	-	-	-	catA1*	-	sul1;sul2	tet(D)	-	dfrA15.v2	-	-	-	-	-	SHV-1^
KLE_FA8421AA_AS	ERR4463516	0	Europe	Germany	0	Klebsiella pneumoniae	ST219	440	unknown (KL114)	O1	98	201368	334409	5411008	0	1	8	11	-	-	-	-	-	-	wzi177	aadA2^;strA.v1*;strB.v1*	-	-	qnrS1	-	mphA	catII.2*	-	sul1;sul2	tet(A).v1	-	dfrA12	-	-	CTX-M-15	-	-	SHV-1^
KLE_FA8422AA_AS	ERR4463515	0	Europe	Germany	0	Klebsiella pneumoniae	ST716-1LV	4884	unknown (KL110)	O2a	117	196651	841856	5410280	0	1	3	2	-	-	-	-	-	-	wzi89	aph3-Ia.v1^	-	-	-	-	-	-	-	-	-	-	-	-	-	SHV-45^	-	-	-
KLE_FA8423AA_AS	ERR4463513	0	Europe	Germany	0	Klebsiella pneumoniae	ST307	148	unknown (KL107)	O2afg	177	119226	372577	5423938	0	1	7	12	-	-	-	-	-	-	wzi173	aac(3)-IV;aadA2;aadA^;aph(4)-Ia;strA.v1^;strB.v1	-	-	-	-	-	cmlA1*	-	sul2;sul3	-	-	dfrA14.v2*	TEM-1D.v1^	-	CTX-M-15	-	-	SHV-28.v1^
KLE_FA8424AA_AS	ERR4463512	0	Europe	Germany	0	Klebsiella pneumoniae	ST11	8	unknown (KL107)	O2afg	140	121104	314104	5582770	1	1	7	16	ybt 10; ICEKp4	-	-	-	-	-	wzi75	aac(3)-IIa.v1^;aac(6')-Ib-cr.v2;aadA*;aadA2	-	-	qnrB4	-	-	CatB4.v1;catA1^	-	sul1;sul1	-	-	dfrA12;dfrA14.v2*	DHA-1;OXA-1;OXA-9.v1;TEM-1D.v1^	-	CTX-M-15	-	-	SHV-11.v1
KLE_FA8425AA_AS	ERR4463510	0	Europe	Germany	0	Klebsiella pneumoniae	ST219	440	unknown (KL114)	O1	106	199984	413455	5410667	0	1	8	11	-	-	-	-	-	-	wzi177	aadA2^;strA.v1*;strB.v1*	-	-	qnrS1	-	mphA	catII.2*	-	sul1;sul2	tet(A).v1	-	dfrA12	-	-	CTX-M-15	-	-	SHV-1^
KLE_FA8426AA_AS	ERR4463509	0	Europe	Germany	0	Klebsiella pneumoniae	ST147	3	unknown (K64)	O2a	138	107075	443386	5438736	1	1	8	12	ybt 16; ICEKp12	-	-	-	-	-	wzi64	aac(6')-Ib-cr.v2;strA.v1;strB.v1	-	-	qnrS1	-	-	CatB4.v1;catA1^	-	sul1	tet(A).v1	-	dfrA1.v1	OXA-1;TEM-1D.v1^	-	CTX-M-15	-	-	SHV-11.v1^
KLE_FA8427AA_AS	ERR4463508	0	Europe	Germany	0	Klebsiella pneumoniae	ST307	148	unknown (KL102)	O2afg	129	153333	471064	5502031	1	1	8	12	ybt 9; ICEKp3	-	-	-	-	-	wzi173	aac(3)-IIa.v1^;aac(6')-Ib-cr.v2;strA.v1^;strB.v1	-	-	qnrB1.v2^	-	-	CatB4.v1	-	sul2	tet(A).v1	-	dfrA14.v2*	OXA-1;TEM-1D.v1^	-	CTX-M-15	-	-	SHV-28.v1^
KLE_FA8428AA_AS	ERR4463506	0	Europe	Germany	0	Klebsiella variicola subsp. variicola	ST3090-1LV	2189	unknown (K49)	O5	58	375472	935181	5611677	0	1	2	2	-	-	-	-	-	-	wzi49	-	-	-	-	-	-	-	-	-	-	-	-	TEM-1D.v1^	-	CTX-M-15	-	-	LEN-17^
KLE_FA8429AA_AS	ERR4463504	0	Europe	Germany	0	Klebsiella pneumoniae	ST101	78	unknown (KL106)	O1	151	198424	475247	5546494	0	0	4	4	-	-	-	-	-	-	wzi29	-	-	-	qnrB4	-	-	-	-	sul1	-	-	dfrA15.v2	DHA-1	-	-	-	-	SHV-1^
KLE_FA8430AA_AS	ERR4463502	0	Europe	Germany	0	Klebsiella pneumoniae	ST4	323	unknown (K10)	O1	86	253365	539630	5498021	1	1	8	11	ybt 9; ICEKp3	-	-	-	-	-	wzi79	aph3-Ia.v1^;strA.v1^;strB.v1	-	-	qnrS1	-	-	catA1^	-	sul1;sul2*	tet(A).v1	-	dfrA7	TEM-1D.v1^	-	CTX-M-15	-	-	SHV-69*
KLE_FA8431AA_AS	ERR4463500	0	Europe	Germany	0	Klebsiella pneumoniae	ST15	10	unknown (KL112)	O1	156	188841	346920	5534259	0	1	9	11	-	-	-	-	-	-	wzi93	aac(6')-Ib-cr.v2;aadA2*;aph3-Ia.v1^	-	-	-	-	mphA	CatB4.v1	-	sul1	tet(A).v1	-	dfrA12	OXA-1*;TEM-1D.v1^	-	CTX-M-15	-	-	SHV-28.v1^
KLE_FA8432AA_AS	ERR4463499	0	Europe	Germany	0	Klebsiella pneumoniae	ST101	78	unknown (K17)	O1	103	344858	692915	5580672	1	2	10	16	ybt 9; ICEKp3	-	-	-	-	-	wzi137	aac(3)-IIa.v1^;aac(6')-Ib'.v1;aadA2;aph(3')-VIb*;strA.v1;strA.v1	-	-	-	-	mphA	cmlA1*;floR.v1*	-	sul3	tet(D)	-	dfrA14.v2*	OXA-9.v1;TEM-1D.v1^	-	CTX-M-14^	-	OXA-48	SHV-1^
KLE_FA8433AA_AS	ERR4463497	0	Europe	Germany	0	Klebsiella pneumoniae	ST147	3	unknown (K64)	O2a	88	185719	665187	5395147	1	1	8	9	ybt 16; ICEKp12	-	-	-	-	-	wzi64	strA.v1;strB.v1	-	-	qnrS1	-	-	catA1^	-	sul1	tet(A).v1	-	dfrA1.v1	TEM-1D.v1^	-	CTX-M-15	-	-	SHV-11.v1^
KLE_FA8434AA_AS	ERR4463496	0	Europe	Germany	0	Klebsiella pneumoniae	ST101	78	unknown (KL106)	O1	120	358748	625879	5541630	0	0	4	4	-	-	-	-	-	-	wzi29	-	-	-	qnrB4	-	-	-	-	sul1	-	-	dfrA15.v2	DHA-1	-	-	-	-	SHV-1^
KLE_FA8435AA_AS	ERR4463494	0	Europe	Germany	0	Klebsiella pneumoniae	ST1825	23977	unknown (KL126)	unknown (OL101)	75	333439	1062689	5538151	0	1	8	12	-	-	-	-	-	-	-	aac(3)-IIa.v1^;aac(6')-Ib-cr.v2;strA.v1^;strB.v1	-	-	qnrB1.v2^	-	-	CatB4.v1	-	sul2	tet(A).v1	-	dfrA14.v2*	OXA-1;TEM-1D.v1^	-	CTX-M-15	-	-	SHV-11.v1^
KLE_FA8436AA_AS	ERR4463493	0	Europe	Germany	0	Klebsiella pneumoniae	ST17	52	unknown (KL107)	O4	115	174280	442658	5510270	0	1	7	8	-	-	-	-	-	-	wzi197	aac(3)-IId^	-	-	qnrS1	-	-	-	-	sul1	tet(A).v1;tet(D)	-	dfrA1.v1	LAP-2	-	CTX-M-14	-	-	SHV-11.v1^
KLE_FA8437AA_AS	ERR4463491	0	Europe	Germany	0	Klebsiella pneumoniae	ST45	97	unknown (K24)	O2a	140	176231	396308	5685874	1	2	2	2	ybt 10; ICEKp4	-	-	-	-	-	wzi101	-	-	-	-	-	-	-	-	-	tet(D)	-	-	-	-	-	-	OXA-48	SHV-1
KLE_FA8438AA_AS	ERR4463489	0	Europe	Germany	0	Klebsiella pneumoniae	ST4	323	unknown (K13)	O1	122	370603	769168	5373573	0	1	7	8	-	-	-	-	-	-	wzi13	strA.v1^;strB.v1	-	-	qnrB1.v2^	-	-	-	-	sul2	tet(A).v1	-	dfrA14.v2*	TEM-1D.v1^	-	CTX-M-15	-	-	SHV-11.v1^
KLE_FA8439AA_AS	ERR4463488	0	Europe	Germany	0	Klebsiella pneumoniae	ST17	52	unknown (K25)	O5	139	171938	483352	5674499	3	0	5	5	-	-	iuc 1	-	rmp 1; KpVP-1 (truncated)	rmpA2_6*-47%	wzi141	-	-	-	qnrS1	-	mphA?	-	-	sul1	tet(D)	-	dfrA5	-	-	-	-	-	SHV-11.v1^
KLE_FA8440AA_AS	ERR4463486	0	Europe	Germany	0	Klebsiella pneumoniae	ST1999	7313	unknown (K38)	O12	76	262919	668362	5371823	1	1	1	1	ybt 9; ICEKp3	-	-	-	-	-	wzi275	-	-	-	-	-	-	-	-	-	-	-	-	-	-	CTX-M-15	-	-	SHV-1^
KLE_FA8441AA_AS	ERR4463485	0	Europe	Germany	0	Klebsiella pneumoniae	ST1825	23977	unknown (KL126)	unknown (OL101)	83	333264	1145394	5532132	0	1	8	12	-	-	-	-	-	-	-	aac(3)-IIa.v1^;aac(6')-Ib-cr.v2;strA.v1^;strB.v1	-	-	qnrB1.v2^	-	-	CatB4.v1	-	sul2	tet(A).v1	-	dfrA14.v2*	OXA-1;TEM-1D.v1^	-	CTX-M-15	-	-	SHV-11.v1^
KLE_FA8442AA_AS	ERR4463483	0	Europe	Germany	0	Klebsiella pneumoniae	ST307	148	unknown (KL107)	O2afg	104	172107	364845	5442301	0	1	8	12	-	-	-	-	-	-	wzi173	aac(3)-IIa.v1^;aac(6')-Ib-cr.v2;strA.v1^;strB.v1*	-	-	qnrB1.v2^	-	-	CatB4.v1	-	sul2	tet(A).v1	-	dfrA14.v2*	OXA-1;TEM-1D.v1^	-	CTX-M-15	-	-	SHV-28.v1^
KLE_FA8443AA_AS	ERR4463481	0	Europe	Germany	0	Klebsiella pneumoniae	ST307	148	unknown (KL102)	O2afg	118	180158	745244	5598010	0	1	8	14	-	-	-	-	-	-	wzi173	aac(3)-IIa.v1^;aac(3)-IV;aac(6')-Ib-cr.v2;aadA2;aadA^;aph(4)-Ia	-	-	qnrB1.v2^	-	-	CatB4.v1;cmlA1*	-	sul3	tet(A).v1	-	dfrA14.v2*	OXA-1	-	CTX-M-15	-	-	SHV-28.v1^
KLE_FA8444AA_AS	ERR4463480	0	Europe	Germany	0	Klebsiella pneumoniae	ST307	148	unknown (KL102)	O2afg	210	298824	739455	5301220	0	1	7	9	-	-	-	-	-	-	wzi173	aac(6')-Ib-cr.v2;strA.v1^;strB.v1	-	-	qnrB1.v2^	-	-	-	-	sul2	tet(A).v1	-	dfrA14.v2*	TEM-1D.v1^	-	CTX-M-15	-	-	SHV-28.v1^
KLE_FA8445AA_AS	ERR4463478	0	Europe	Germany	0	Klebsiella pneumoniae	ST258	8	unknown (KL106)	O2afg	147	149866	349636	5663665	1	3	10	9	ybt 13; ICEKp2	-	-	-	-	-	wzi29	aac(6')-Ib'.v1;aadA2^	-	-	-	-	mphA	catA1^	-	sul1	-	-	dfrA12	TEM-104*?	-	SHV-12	-	KPC-2	-
KLE_FA8446AA_AS	ERR4463477	0	Europe	Germany	0	Klebsiella pneumoniae	ST48	140	unknown (K62)	O2a	84	168604	368543	5160898	1	1	6	6	ybt 10; ICEKp4	-	-	-	-	-	wzi62	aac(3)-IIa.v1^;aac(6')-Ib-cr.v2	-	-	-	-	-	CatB4.v1	-	-	tet(A).v1	-	-	OXA-1	-	CTX-M-15	-	-	SHV-1^
KLE_FA8447AA_AS	ERR4463476	0	Europe	Germany	0	Klebsiella pneumoniae	ST48	140	K62	O1	81	348660	853628	5191319	1	1	8	13	ybt 10; ICEKp4 (truncated)	-	-	-	-	-	wzi62	aac(3)-IIa.v1^;aac(6')-Ib-cr.v2;strA.v1*;strB.v1*	-	-	qnrS1	-	-	CatB4.v1	-	sul2	tet(A).v1	-	dfrA14.v2*	LAP-2;OXA-1	-	CTX-M-15;CTX-M-27	-	-	SHV-1^
KLE_FA8448AA_AS	ERR4463474	0	Europe	Germany	0	Klebsiella pneumoniae	ST15	10	unknown (K48)	O1	77	215700	584375	5550384	1	1	9	11	ybt 10; ICEKp4	-	-	-	-	-	wzi151	aac(6')-Ib-cr.v2;aadA2^;aph3-Ia.v1^	-	-	-	-	mphA	CatB4.v1	-	sul1	tet(A).v1	-	dfrA12	OXA-1;TEM-1D.v1^	-	CTX-M-15	-	-	SHV-28.v1^
KLE_FA8449AA_AS	ERR4463473	0	Europe	Germany	0	Klebsiella pneumoniae	ST307	148	unknown (KL107)	O2afg	87	203628	442690	5509928	0	1	6	8	-	-	-	-	-	-	wzi173	aac(3)-IIa.v1^;strA.v1^;strB.v1	-	-	qnrB1.v2^	-	-	-	-	sul2	-	-	dfrA14.v2*	TEM-1D.v1^	-	CTX-M-15	-	-	SHV-28.v1^
KLE_FA8450AA_AS	ERR4463472	0	Europe	Germany	0	Klebsiella pneumoniae	ST13	285	K57	O1	107	212932	422057	5341543	1	1	5	9	ybt 10; ICEKp4	-	-	-	-	-	-	aac(3)-IIa.v1^;aadA2^;strA.v1*;strB.v1*	-	-	qnrS1	-	-	-	-	sul1;sul2	-	-	dfrA12	-	-	CTX-M-15	-	-	SHV-1^
KLE_FA8451AA_AS	ERR4463470	0	Europe	Germany	0	Klebsiella pneumoniae	ST219	440	unknown (KL114)	O1	79	301288	629348	5393966	1	1	6	10	ybt 14; ICEKp5	-	-	-	-	-	wzi177	aadA2^;aph3-Ia.v1^;strA.v1*;strB.v1*	-	-	qnrS1	-	mphA	-	-	sul1;sul2	-	-	dfrA12	-	-	CTX-M-15	-	-	SHV-1^
KLE_FA8452AA_AS	ERR4463469	0	Europe	Germany	0	Klebsiella pneumoniae	ST873	319	unknown (KL107)	unknown (OL101)	59	473635	1200902	5545295	0	1	3	3	-	-	-	-	-	-	wzi50	-	-	-	qnrS1	-	-	-	-	-	-	-	-	TEM-1D.v1^	-	CTX-M-15	-	-	SHV-27^
KLE_FA8453AA_AS	ERR4463467	0	Europe	Germany	0	Klebsiella pneumoniae	ST268	129	K20	O2a	106	281449	458700	5496849	1	1	6	8	ybt 10; ICEKp4	-	-	-	-	-	wzi95	aac(3)-IId^;strA.v1*;strB.v1*	-	-	qnrB1.v1	-	-	-	-	sul2	-	-	dfrA14.v2*	TEM-1D.v1^	-	CTX-M-15	-	-	SHV-11.v1^
KLE_FA8454AA_AS	ERR4463466	0	Europe	Germany	0	Klebsiella pneumoniae	ST307	148	unknown (KL102)	O2afg	73	286410	757718	5429532	1	1	8	12	ybt 10; ICEKp4	-	-	-	-	-	wzi173	aac(3)-IIa.v1^;aac(6')-Ib-cr.v2;strA.v1^;strB.v1	-	-	qnrB1.v2^	-	-	CatB4.v1	-	sul2	tet(A).v1	-	dfrA14.v2*	OXA-1;TEM-1D.v1^	-	CTX-M-15	-	-	SHV-28.v1^
KLE_FA8455AA_AS	ERR4463464	0	Europe	Germany	0	Klebsiella pneumoniae	ST307	148	unknown (KL102)	O2afg	94	298824	726002	5604009	0	1	8	14	-	-	-	-	-	-	wzi173	aac(3)-IIa.v1^;aac(3)-IV;aac(6')-Ib-cr.v2;aadA2;aadA^;aph(4)-Ia	-	-	qnrB1.v2^	-	-	CatB4.v1;cmlA1*	-	sul3	tet(A).v1	-	dfrA14.v2*	OXA-1	-	CTX-M-15	-	-	SHV-28.v1^
KLE_FA8456AA_AS	ERR4463463	0	Europe	Germany	0	Klebsiella pneumoniae	ST14	10	unknown (K2)	O1	93	172635	770582	5536354	0	1	7	8	-	-	-	-	-	-	wzi2	strA.v1^;strB.v1	-	-	qnrB1.v2^	-	-	-	-	sul2	tet(A).v1	-	dfrA14.v2*	TEM-1D.v1^	-	CTX-M-15	-	-	SHV-28.v1^
KLE_FA8457AA_AS	ERR4463461	0	Europe	Germany	0	Klebsiella pneumoniae	ST307	148	unknown (KL102)	O2afg	96	298824	1105488	5591710	0	1	7	12	-	-	-	-	-	-	wzi173	aac(3)-IIa.v1^;aac(3)-IV;aac(6')-Ib-cr.v2;aadA2;aadA^;aph(4)-Ia	-	-	qnrB1.v2^	-	-	cmlA1*	-	sul3	tet(A).v1	-	dfrA14.v2*	-	-	CTX-M-15	-	-	SHV-28.v1^
KLE_FA8458AA_AS	ERR4463460	0	Europe	Germany	0	Klebsiella pneumoniae	ST1777	1860	unknown (KL111)	O3b	101	200533	497623	5553367	0	0	2	1	-	-	-	-	-	-	wzi113	-	-	-	-	-	-	-	-	-	tet(D)	-	-	-	-	-	-	-	SHV-1^
KLE_FA8459AA_AS	ERR4463458	0	Europe	Germany	0	Klebsiella pneumoniae	ST395	8	unknown (K2)	O1	120	169949	512662	5483846	1	1	8	10	ybt 16; ICEKp12	-	-	-	-	-	wzi2	aac(3)-IIa.v1^;aac(6')-Ib-cr.v2	-	-	qnrS1	-	-	CatB4.v1	-	sul1	tet(A).v1	-	dfrA1.v1	OXA-1;TEM-1D.v1^	-	CTX-M-15	-	-	SHV-11.v1
KLE_FA8460AA_AS	ERR4463457	0	Europe	Germany	0	Klebsiella pneumoniae	ST36	129	unknown (K27)	O2afg	92	309025	709800	5302909	1	0	2	2	ybt 9; ICEKp3	-	-	-	-	-	wzi27	aac(6')-Ib-cr.v2	-	-	-	-	-	-	-	-	-	-	-	OXA-1	-	-	-	-	SHV-11.v1^
KLE_FA8461AA_AS	ERR4463456	0	Europe	Germany	0	Klebsiella pneumoniae	ST307	148	unknown (KL107)	O2afg	97	180237	715558	5456868	1	1	8	12	ybt 10; ICEKp4	-	-	-	-	-	wzi173	aac(3)-IIa.v1^;aac(6')-Ib-cr.v2;strA.v1^;strB.v1	-	-	qnrB1.v2^	-	-	CatB4.v1	-	sul2	tet(A).v1	-	dfrA14.v2*	OXA-1;TEM-1D.v1^	-	CTX-M-15	-	-	SHV-28.v1^
KLE_FA8462AA_AS	ERR4463454	0	Europe	Germany	0	Klebsiella pneumoniae	ST45	97	K24	O2a	72	319654	668521	5499798	1	0	1	1	ybt 10; ICEKp4	-	-	-	-	-	wzi101	-	-	-	-	-	-	-	-	-	tet(D)	-	-	-	-	-	-	-	SHV-1^
KLE_FA8463AA_AS	ERR4463452	0	Europe	Germany	0	Klebsiella pneumoniae	ST14	10	K16	O1	86	371152	635554	5501951	1	0	4	4	ybt 10; ICEKp4	-	-	-	-	-	wzi16	aadA2^	-	-	-	-	mphA	-	-	sul1	-	-	dfrA12	-	-	-	-	-	-
KLE_FA8464AA_AS	ERR4463451	0	Europe	Germany	0	Klebsiella pneumoniae	ST405	81	unknown (KL151)	O4	61	516427	898957	5697329	1	1	8	12	ybt 27; ICEKp22	-	-	-	-	-	wzi143	aac(3)-IIa.v1^;aac(6')-Ib-cr.v2;strA.v1^;strB.v1	-	-	qnrB1.v2^	-	-	CatB4.v1	-	sul2	tet(A).v1	-	dfrA14.v2*	OXA-1;TEM-1D.v1^	-	CTX-M-15	-	-	SHV-76
KLE_FA8466AA_AS	ERR4463448	0	Europe	Germany	0	Klebsiella pneumoniae	ST4023	10952	K13	O3b	85	373371	1008213	5444691	0	1	7	10	-	-	-	-	-	-	wzi23	aadA2^;strA.v1*;strB.v1*	-	-	qnrS1	-	mphA	catII.2*	-	sul1;sul2	-	-	dfrA12	-	-	CTX-M-15	-	-	SHV-1^
KLE_FA8467AA_AS	ERR4463447	0	Europe	Germany	0	Klebsiella variicola subsp. variicola	ST1791	15768	unknown (K34)	O5	79	260869	620915	5739826	0	0	0	0	-	-	-	-	-	-	-	-	-	-	-	-	-	-	-	-	-	-	-	-	-	-	-	-	LEN-13
KLE_FA8468AA_AS	ERR4463445	0	Europe	Germany	0	Klebsiella pneumoniae	ST23	24	K1	O1	70	308239	1187412	5677029	5	0	0	0	ybt 1; ICEKp10 (truncated)	clb 2	iuc 1	iro 1	rmp 1; KpVP-1	-	wzi1	-	-	-	-	-	-	-	-	-	-	-	-	-	-	-	-	-	SHV-11.v1^
KLE_FA8469AA_AS	ERR4463444	0	Europe	Germany	0	Klebsiella variicola subsp. variicola	ST1553-1LV	32450	K43	O3/O3a	67	384920	1007880	5737925	0	0	0	0	-	-	-	-	-	-	-	-	-	-	-	-	-	-	-	-	-	-	-	-	-	-	-	-	LEN-17^
KLE_FA8470AA_AS	ERR4463442	0	Europe	Germany	0	Klebsiella pneumoniae	ST22	208	unknown (K9)	O2afg	87	287908	499745	5273734	0	0	0	0	-	-	-	-	-	-	wzi9	-	-	-	-	-	-	-	-	-	-	-	-	-	-	-	-	-	SHV-1^
KLE_FA8471AA_AS	ERR4463440	0	Europe	Germany	0	Klebsiella pneumoniae	ST268	129	K20	O2a	54	368778	1296849	5423536	5	0	0	0	ybt 9; ICEKp3	clb 3	iuc 1	iro 1	rmp unknown	rmpA2_8*	wzi95	-	-	-	-	-	-	-	-	-	-	-	-	-	-	-	-	-	SHV-11.v1^
KLE_FA8472AA_AS	ERR4463439	0	Europe	Germany	0	Klebsiella pneumoniae	ST279	5473	unknown (KL151)	O5	70	354182	626187	5558751	1	0	0	0	ybt 18; ICEKp15	-	-	-	-	-	wzi417	-	-	-	-	-	-	-	-	-	-	-	-	-	-	-	-	-	SHV-11.v1^
KLE_FA8473AA_AS	ERR4463438	0	Europe	Germany	0	Klebsiella pneumoniae	ST2843	51	unknown (K50)	O3/O3a	86	228748	475634	5312174	1	0	0	0	ybt 8; ICEKp3	-	-	-	-	-	wzi355	-	-	-	-	-	-	-	-	-	-	-	-	-	-	-	-	-	SHV-1
KLE_FA8474AA_AS	ERR4463436	0	Europe	Germany	0	Klebsiella variicola subsp. variicola	ST2994	12109	unknown (K23)	unknown (OL102)	53	297236	792442	5688096	0	0	1	1	-	-	-	-	-	-	-	-	-	fosA7*	-	-	-	-	-	-	-	-	-	-	-	-	-	-	LEN-16^
KLE_FA8475AA_AS	ERR4463435	0	Europe	Germany	0	Klebsiella pneumoniae	ST2599	129	unknown (KL107)	unknown (O2afg)	164	102834	263713	5492510	0	0	0	0	-	-	-	-	-	-	wzi27	-	-	-	-	-	-	-	-	-	-	-	-	-	-	-	-	-	SHV-11.v1^
KLE_FA8476AA_AS	ERR4463432	0	Europe	Germany	0	Klebsiella pneumoniae	ST4091-1LV	3105	unknown (KL107)	O3b	64	212737	402446	5229661	1	0	0	0	ybt 14; ICEKp5	-	-	-	-	-	-	-	-	-	-	-	-	-	-	-	-	-	-	-	-	-	-	-	SHV-1^
KLE_FA8477AA_AS	ERR4463425	0	Europe	Germany	0	Klebsiella pneumoniae	ST35	125	K22	O1	60	259703	487117	5589506	1	0	0	0	ybt 10; ICEKp4	-	-	-	-	-	wzi37	-	-	-	-	-	-	-	-	-	-	-	-	-	-	-	-	-	SHV-33
KLE_FA8478AA_AS	ERR4463393	0	Europe	Germany	0	Klebsiella pneumoniae	ST4091-1LV	3105	unknown (K14)	O3b	62	295841	504539	5227872	1	0	0	0	ybt 14; ICEKp5	-	-	-	-	-	-	-	-	-	-	-	-	-	-	-	-	-	-	-	-	-	-	-	SHV-1^
KLE_FA8479AA_AS	ERR4463384	0	Europe	Germany	0	Klebsiella pneumoniae	ST37	2	unknown (K15)	O4	162	230082	524669	5799681	0	0	0	0	-	-	-	-	-	-	wzi50	-	-	-	-	-	-	-	-	-	-	-	-	-	-	-	-	-	SHV-11.v1^
KLE_FA8480AA_AS	ERR4463383	0	Europe	Germany	0	Klebsiella quasipneumoniae subsp. similipneumoniae	ST4490-1LV	32458	K61	O5	103	264126	547824	5333825	0	0	1	2	-	-	-	-	-	-	-	-	-	-	-	-	-	-	-	-	tet(B).v2*;tetR	-	-	-	-	-	-	-	OKP-B-1*
KLE_FA8481AA_AS	ERR4463382	0	Europe	Germany	0	Klebsiella pneumoniae	ST4860	31654	unknown (K54)	O2afg	146	163616	343267	5345380	0	0	0	0	-	-	-	-	-	-	wzi115	-	-	-	-	-	-	-	-	-	-	-	-	-	-	-	-	-	SHV-11.v1^
KLE_FA8482AA_AS	ERR4463381	0	Europe	Germany	0	Klebsiella pneumoniae	ST1564	17520	unknown (KL126)	unknown (OL101)	107	216015	399277	5490031	0	0	3	4	-	-	-	-	-	-	-	strA.v1;strB.v1	-	-	-	-	-	-	-	sul1	-	-	dfrA5	-	-	-	-	-	-
KLE_FA8483AA_AS	ERR4463380	0	Europe	Germany	0	Klebsiella pneumoniae	ST1727	277	unknown (K28)	unknown (O2afg)	148	147470	313995	5543197	0	0	0	0	-	-	-	-	-	-	wzi84	-	-	-	-	-	-	-	-	-	-	-	-	-	-	-	-	-	SHV-11.v1^
KLE_FA8484AA_AS	ERR4463379	0	Europe	Germany	0	Klebsiella variicola subsp. variicola	ST595-1LV	32459	K35	O3/O3a	42	463435	875983	5430489	0	0	0	0	-	-	-	-	-	-	wzi35	-	-	-	-	-	-	-	-	-	-	-	-	-	-	-	-	-	LEN-17*
KLE_FA8485AA_AS	ERR4463378	0	Europe	Germany	0	Klebsiella pneumoniae	ST882	397	unknown (KL113)	O1	62	350548	941882	5409656	1	0	4	5	ybt 10; ICEKp4	-	-	-	-	-	wzi249	-	-	-	-	-	-	-	-	sul1;sul2	tet(D)	-	dfrA5^	TEM-1D.v1^	-	-	-	-	SHV-101*
KLE_FA8486AA_AS	ERR4463377	0	Europe	Germany	0	Klebsiella pneumoniae	ST3074	1974	K6	O2a	55	397855	697675	5272143	1	0	0	0	ybt 9; ICEKp3	-	-	-	-	-	wzi316	-	-	-	-	-	-	-	-	-	-	-	-	-	-	-	-	-	SHV-1
KLE_FA8487AA_AS	ERR4463376	0	Europe	Germany	0	Klebsiella pneumoniae	ST37	2	K14	O3b	55	428632	650819	5283597	0	0	0	0	-	-	-	-	-	-	wzi14	-	-	-	-	-	-	-	-	-	-	-	-	-	-	-	-	-	SHV-11.v1^
KLE_FA8488AA_AS	ERR4463375	0	Europe	Germany	0	Klebsiella pneumoniae	ST23	24	K1	O1	55	327294	639159	5489799	5	0	0	0	ybt 1; ICEKp10	clb 2	iuc 1	iro 1	rmp 1; KpVP-1 (truncated)	rmpA2_5-54%	wzi1	-	-	-	-	-	-	-	-	-	-	-	-	-	-	-	-	-	SHV-11.v1^
KLE_FA8489AA_AS	ERR4463374	0	Europe	Germany	0	Klebsiella pneumoniae	ST846	1899	unknown (K60)	O3b	149	305054	1187896	5810594	0	0	0	0	-	-	-	-	-	-	wzi227	-	-	-	-	-	-	-	-	-	-	-	-	-	-	-	-	-	SHV-1*
KLE_FA8490AA_AS	ERR4463373	0	Europe	Germany	0	Klebsiella pneumoniae	ST2	26081	K52	unknown (OL103)	38	466750	1028455	5182709	1	0	0	0	ybt 6; ICEKp5	-	-	-	-	-	wzi50	-	-	-	-	-	-	-	-	-	-	-	-	-	-	-	-	-	SHV-193
KLE_FA8491AA_AS	ERR4463372	0	Europe	Germany	0	Klebsiella pneumoniae	ST1107	4286	unknown (K3)	unknown (O1)	51	350451	625513	5230170	0	0	0	0	-	-	-	-	-	-	wzi59	-	-	-	-	-	-	-	-	-	-	-	-	-	-	-	-	-	SHV-1^
KLE_FA8492AA_AS	ERR4463371	0	Europe	Germany	0	Klebsiella pneumoniae	ST111	21	K63	O1	113	285842	405117	5548296	1	0	1	2	ybt 14; ICEKp5	-	-	-	-	-	-	strA.v1;strB.v1	-	-	-	-	-	-	-	-	-	-	-	-	-	-	-	-	SHV-11.v1^
KLE_FA8493AA_AS	ERR4463370	0	Europe	Germany	0	Klebsiella pneumoniae	ST188	507	unknown (KL107)	unknown (O4)	139	325539	843539	5586880	0	0	2	2	-	-	-	-	-	-	wzi525	-	-	-	-	-	-	-	-	sul1	-	-	dfrA1.v1	-	-	-	-	-	SHV-37
KLE_FA8494AA_AS	ERR4463369	0	Europe	Germany	0	Klebsiella pneumoniae	ST29	26	unknown (K54)	O1	54	344235	738292	5455365	0	0	0	0	-	-	-	-	-	-	wzi115	-	-	-	-	-	-	-	-	-	-	-	-	-	-	-	-	-	SHV-187
KLE_FA8495AA_AS	ERR4463368	0	Europe	Germany	0	Klebsiella pneumoniae	ST857	2118	unknown (K13)	O3b	49	354207	996368	5190518	0	0	0	0	-	-	-	-	-	-	wzi241	-	-	-	-	-	-	-	-	-	-	-	-	-	-	-	-	-	SHV-1^
KLE_FA8496AA_AS	ERR4463366	0	Europe	Germany	0	Klebsiella variicola subsp. variicola	ST981	2434	K81	unknown (OL101)	165	311834	974846	5701174	0	0	0	0	-	-	-	-	-	-	-	-	-	-	-	-	-	-	-	-	-	-	-	-	-	-	-	-	LEN-16^
KLE_FA8497AA_AS	ERR4463365	0	Europe	Germany	0	Klebsiella pneumoniae	ST3379	129	unknown (KL107)	O2afg	131	181573	642822	5602227	0	0	0	0	-	-	-	-	-	-	wzi27	-	-	-	-	-	-	-	-	-	-	-	-	-	-	-	-	-	SHV-11.v1^
KLE_FA8498AA_AS	ERR4463364	0	Europe	Germany	0	Klebsiella pneumoniae	ST4585	25864	unknown (KL107)	O5	105	167599	361847	5462835	0	0	0	0	-	-	-	-	-	-	wzi177	-	-	-	-	-	-	-	-	-	-	-	-	-	-	-	-	-	SHV-209*
KLE_FA8499AA_AS	ERR4463363	0	Europe	Germany	0	Klebsiella pneumoniae	ST39	268	unknown (K23)	O1	114	207580	367310	5348233	0	0	4	5	-	-	-	-	-	-	wzi83	aadA2^;aph3-Ia.v1^	-	-	-	-	mphA	-	-	sul1	-	-	dfrA12	-	-	-	-	-	SHV-11.v1^
KLE_FA8500AA_AS	ERR4463362	0	Europe	Germany	0	Klebsiella pneumoniae	ST253	139	unknown (K38)	O3b	233	136054	316723	5579382	0	0	0	0	-	-	-	-	-	-	wzi96	-	-	-	-	-	-	-	-	-	-	-	-	-	-	-	-	-	SHV-36
KLE_FA8501AA_AS	ERR4463361	0	Europe	Germany	0	Klebsiella pneumoniae	ST292	1430	unknown (K51)	O3b	101	154310	435419	5421186	1	0	0	0	ybt 4; plasmid	-	-	-	-	-	wzi50	-	-	-	-	-	-	-	-	-	-	-	-	-	-	-	-	-	SHV-11.v1^
KLE_FA8502AA_AS	ERR4463360	0	Europe	Germany	0	Klebsiella pneumoniae	ST2053-1LV	15019	unknown (K33)	O3b	134	143263	531200	5474140	0	0	6	8	-	-	-	-	-	-	-	aac(6')-Ib-cr.v2;aadA16*	-	-	qnrB6^	-	-	-	arr-3	sul1;sul1*	tet(A).v1	-	dfrA27	-	-	-	-	-	SHV-11.v1^
KLE_FA8503AA_AS	ERR4463359	0	Europe	Germany	0	Klebsiella pneumoniae	ST36	129	unknown (KL102)	O2afg	133	220987	394210	5446640	0	0	0	0	-	-	-	-	-	-	wzi173	-	-	-	-	-	-	-	-	-	-	-	-	-	-	-	-	-	SHV-11.v1^
KLE_FA8504AA_AS	ERR4463358	0	Europe	Germany	0	Klebsiella pneumoniae	ST1140	336	unknown (K50)	O3b	95	177556	477614	5511166	0	0	0	0	-	-	-	-	-	-	wzi193	-	-	-	-	-	-	-	-	-	-	-	-	-	-	-	-	-	SHV-11.v1^
KLE_FA8505AA_AS	ERR4463357	0	Europe	Germany	0	Klebsiella pneumoniae	ST657-1LV	52	unknown (KL107)	unknown (O2a)	180	125658	508612	5367384	0	0	0	0	-	-	-	-	-	-	wzi154	-	-	-	-	-	-	-	-	-	-	-	-	-	-	-	-	-	SHV-11.v1^
KLE_FA8506AA_AS	ERR4463268	0	Europe	Germany	0	Klebsiella quasipneumoniae subsp. similipneumoniae	ST2355	32490	unknown (KL107)	O3/O3a	49	305685	919604	5212340	0	0	0	0	-	-	-	-	-	-	wzi488	-	-	-	-	-	-	-	-	-	-	-	-	-	-	-	-	-	OKP-B-1^
KLE_FA8507AA_AS	ERR4463267	0	Europe	Germany	0	Klebsiella variicola subsp. variicola	ST347	32491	unknown (KL151)	O3/O3a	69	315838	718660	5651081	0	0	0	0	-	-	-	-	-	-	wzi427	-	-	-	-	-	-	-	-	-	-	-	-	-	-	-	-	-	LEN-16^
KLE_FA8508AA_AS	ERR4463266	0	Europe	Germany	0	Klebsiella pneumoniae	ST14	10	unknown (KL113)	O1	116	183138	409439	5616638	1	0	4	7	ybt 10; ICEKp4	-	-	-	-	-	wzi16	aph3-Ia.v1^;strA.v1^;strB.v1	-	-	-	-	-	-	-	sul1;sul2*	tet(D)	-	dfrA7	-	-	-	-	-	-
KLE_FA8509AA_AS	ERR4463265	0	Europe	Germany	0	Klebsiella quasipneumoniae subsp. similipneumoniae	ST2225-2LV	1305	K49	unknown (O12)	62	313625	676810	5071446	0	0	0	0	-	-	-	-	-	-	wzi398	-	-	-	-	-	-	-	-	-	-	-	-	-	-	-	-	-	OKP-B-1^
KLE_FA8510AA_AS	ERR4463263	0	Europe	Germany	0	Klebsiella pneumoniae	ST1540	1856	unknown (K7)	O2a	108	134733	393786	5370879	1	0	0	0	ybt 15; ICEKp11	-	-	-	-	-	wzi331	-	-	-	-	-	-	-	-	-	-	-	-	-	-	-	-	-	SHV-11.v1^
KLE_FA8511AA_AS	ERR4463262	0	Europe	Germany	0	Klebsiella pneumoniae	ST792	2016	unknown (K25)	O3/O3a	161	94771	298279	5618206	2	0	1	0	ybt 17; ICEKp10	clb 3	-	-	-	-	wzi25	-	-	-	-	-	-	-	-	-	-	-	-	-	-	-	-	-	SHV-1*
KLE_FA8512AA_AS	ERR4463260	0	Europe	Germany	0	Klebsiella pneumoniae	ST35	125	unknown (K22)	O1	66	274969	635643	5540672	1	0	1	1	ybt 9; ICEKp3	-	-	-	-	-	wzi37	-	-	-	-	-	-	-	-	-	tet(D)	-	-	-	-	-	-	-	SHV-33
KLE_FA8513AA_AS	ERR4463259	0	Europe	Germany	0	Klebsiella pneumoniae	ST160	413	unknown (K62)	O1	185	123017	389786	5683003	1	0	1	2	ybt 9; ICEKp3	-	-	-	-	-	wzi149	-	-	-	-	-	-	-	-	-	tet(B).v2*;tetR	-	-	-	-	-	-	-	SHV-119^
KLE_FA8514AA_AS	ERR4463258	0	Europe	Germany	0	Klebsiella pneumoniae	ST20	52	unknown (K28)	O1	160	193885	515648	5603512	1	0	0	0	ybt 14; ICEKp5	-	-	-	-	-	wzi84	-	-	-	-	-	-	-	-	-	-	-	-	-	-	-	-	-	SHV-187
KLE_FA8515AA_AS	ERR4463257	0	Europe	Germany	0	Klebsiella pneumoniae	ST788	233	unknown (KL102)	O2afg	123	160908	757857	5369342	1	0	1	1	ybt 4; plasmid	-	-	-	-	-	wzi173	-	-	-	-	-	-	-	-	-	-	-	-	-	SHV-52	-	-	-	-
KLE_FA8516AA_AS	ERR4463256	0	Europe	Germany	0	Klebsiella pneumoniae	ST2599	129	unknown (K27)	O2afg	105	282610	769887	5501614	0	0	0	0	-	-	-	-	-	-	wzi27	-	-	-	-	-	-	-	-	-	-	-	-	-	-	-	-	-	SHV-11.v1^
KLE_FA8517AA_AS	ERR4463255	0	Europe	Germany	0	Klebsiella pneumoniae	ST37	2	unknown (K15)	O4	75	274904	964552	5247273	0	0	0	0	-	-	-	-	-	-	wzi50	-	-	-	-	-	-	-	-	-	-	-	-	-	-	-	-	-	SHV-11.v1^
KLE_FA8518AA_AS	ERR4463254	0	Europe	Germany	0	Klebsiella pneumoniae	ST587	5454	unknown (K27)	O2afg	49	336231	695456	5278588	0	0	0	0	-	-	-	-	-	-	wzi27	-	-	-	-	-	-	-	-	-	-	-	-	-	-	-	-	-	SHV-1^
KLE_FA8519AA_AS	ERR4463253	0	Europe	Germany	0	Klebsiella quasipneumoniae subsp. quasipneumoniae	ST5682	8166	K81	unknown (OL101)	104	222623	680415	5380264	0	0	0	0	-	-	-	-	-	-	-	-	-	-	-	-	-	-	-	-	-	-	-	-	-	-	-	-	OKP-A-3*
KLE_FA8520AA_AS	ERR4463252	0	Europe	Germany	0	Klebsiella pneumoniae	ST14	10	K2	O1	41	371299	1110538	5347031	0	0	0	0	-	-	-	-	-	-	wzi2	-	-	-	-	-	-	-	-	-	-	-	-	-	-	-	-	-	SHV-28.v1^
KLE_FA8521AA_AS	ERR4463251	0	Europe	Germany	0	Klebsiella pneumoniae	ST317	2116	unknown (KL107)	O4	168	137229	448419	5347050	0	0	1	1	-	-	-	-	-	-	wzi50	-	-	-	qnrB19^	-	-	-	-	-	-	-	-	-	-	-	-	-	SHV-1^
KLE_FA8522AA_AS	ERR4463250	0	Europe	Germany	0	Klebsiella pneumoniae	ST145	17907	unknown (KL107)	O1	57	245959	1025613	5454268	1	0	0	0	ybt 2; ICEKp1	-	-	iro 3 (truncated)	rmp unknown	-	wzi466	-	-	-	-	-	-	-	-	-	-	-	-	-	-	-	-	-	SHV-11.v1^
KLE_FA8523AA_AS	ERR4463249	0	Europe	Germany	0	Klebsiella variicola subsp. variicola	ST2388-2LV	32501	unknown (K45)	O3/O3a	51	369196	951983	5358733	0	0	0	0	-	-	-	-	-	-	wzi184	-	-	-	-	-	-	-	-	-	-	-	-	-	-	-	-	-	LEN-17^
KLE_FA8524AA_AS	ERR4463248	0	Europe	Germany	0	Klebsiella pneumoniae	ST17	52	unknown (K5)	O2afg	91	198938	498532	5387338	0	0	0	0	-	-	-	-	-	-	wzi360	-	-	-	-	-	-	-	-	-	-	-	-	-	-	-	-	-	SHV-11.v1^
KLE_FA8525AA_AS	ERR4463247	0	Europe	Germany	0	Klebsiella variicola subsp. variicola	ST2388	2061	K81	unknown (OL101)	169	95980	369605	5773445	0	0	0	0	-	-	-	-	-	-	-	-	-	-	-	-	-	-	-	-	-	-	-	-	-	-	-	-	LEN-13*
KLE_FA8526AA_AS	ERR4463246	0	Europe	Germany	0	Klebsiella pneumoniae	ST86	48	unknown (K2)	O1	75	179812	372266	5396965	3	0	0	0	-	-	iuc 1	iro 1	rmp 1; KpVP-1 (incomplete)	rmpA2_6*-0%	wzi2	-	-	-	-	-	-	-	-	-	-	-	-	-	-	-	-	-	SHV-1^
KLE_FA8527AA_AS	ERR4463245	0	Europe	Germany	0	Klebsiella pneumoniae	ST17	52	unknown (K25)	O5	90	283922	710801	5452016	1	0	3	4	ybt 15; ICEKp11	-	-	-	-	-	wzi141	-	-	-	-	-	-	-	-	sul2	-	-	dfrA26;dfrA26	TEM-1D.v1^	-	-	-	-	SHV-11.v1^
KLE_FA8528AA_AS	ERR4463244	0	Europe	Germany	0	Klebsiella variicola subsp. variicola	ST2386	3880	K43	O3/O3a	121	384756	1000873	5911384	0	0	0	0	-	-	-	-	-	-	wzi379	-	-	-	-	-	-	-	-	-	-	-	-	-	-	-	-	-	LEN-2^
KLE_FA8529AA_AS	ERR4463243	0	Europe	Germany	0	Klebsiella variicola subsp. variicola	ST639	1906	unknown (KL107)	O3/O3a	81	254673	428301	5448161	0	0	0	0	-	-	-	-	-	-	wzi338	-	-	-	-	-	-	-	-	-	-	-	-	-	-	-	-	-	LEN-18
KLE_FA8530AA_AS	ERR4463242	0	Europe	Germany	0	Klebsiella pneumoniae	ST3640	52	unknown (K64)	O1	148	204085	389793	5550756	0	0	4	5	-	-	-	-	-	-	-	aadA2	-	-	qnrA1^	-	-	-	-	sul1;sul1	-	-	dfrA16.v2	-	-	-	-	-	SHV-40
KLE_FA8531AA_AS	ERR4463241	0	Europe	Germany	0	Klebsiella pneumoniae	ST37	2	unknown (K38)	O3b	111	340875	727462	5311286	0	0	0	0	-	-	-	-	-	-	wzi96	-	-	-	-	-	-	-	-	-	-	-	-	-	-	-	-	-	SHV-11.v1^
KLE_FA8532AA_AS	ERR4463240	0	Europe	Germany	0	Klebsiella pneumoniae	ST3640	52	unknown (K64)	O1	180	133863	365524	5553345	0	0	4	5	-	-	-	-	-	-	-	aadA2	-	-	qnrA1^	-	-	-	-	sul1;sul1	-	-	dfrA16.v2	-	-	-	-	-	SHV-40
KLE_FA8533AA_AS	ERR4463239	0	Europe	Germany	0	Klebsiella variicola subsp. variicola	ST355	2955	unknown (KL107)	O5	92	200181	599127	5535269	0	0	0	0	-	-	-	-	-	-	-	-	-	-	-	-	-	-	-	-	-	-	-	-	-	-	-	-	LEN-25
KLE_FA8534AA_AS	ERR4463238	0	Europe	Germany	0	Klebsiella pneumoniae	ST17	52	unknown (K23)	O2afg	62	254130	545810	5224881	1	0	0	0	ybt 22; ICEKp12	-	-	-	-	-	wzi82	-	-	-	-	-	-	-	-	-	-	-	-	-	-	-	-	-	SHV-11.v1^
KLE_FA8535AA_AS	ERR4463237	0	Europe	Germany	0	Klebsiella variicola subsp. variicola	ST4118	30578	unknown (K39)	O3/O3a	56	384919	1117396	5564422	0	0	0	0	-	-	-	-	-	-	-	-	-	-	-	-	-	-	-	-	-	-	-	-	-	-	-	-	LEN-13*
KLE_FA8536AA_AS	ERR4463236	0	Europe	Germany	0	Klebsiella variicola subsp. variicola	ST641	1231	unknown (K38)	O5	148	107325	242584	5683102	0	0	0	0	-	-	-	-	-	-	wzi38	-	-	-	-	-	-	-	-	-	-	-	-	-	-	-	-	-	LEN-16
KLE_FA8537AA_AS	ERR4463235	0	Europe	Germany	0	Klebsiella pneumoniae	ST55	1678	unknown (KL107)	unknown (OL101)	102	171444	545662	5250296	0	0	0	0	-	-	-	-	-	-	wzi447	-	-	-	-	-	-	-	-	-	-	-	-	-	-	-	-	-	SHV-11.v1^
KLE_FA8538AA_AS	ERR4463234	0	Europe	Germany	0	Klebsiella pneumoniae	ST24-2LV	32523	unknown (KL102)	O2a	95	225721	706102	5562073	0	0	0	0	-	-	-	-	-	-	wzi173	-	-	-	-	-	-	-	-	-	-	-	-	-	-	-	-	-	SHV-1^
KLE_FA8539AA_AS	ERR4463233	0	Europe	Germany	0	Klebsiella pneumoniae	ST37	2	unknown (K38)	O3b	86	337957	976627	5429210	1	0	0	0	ybt 15; ICEKp11	-	-	-	-	-	wzi96	-	-	-	-	-	-	-	-	-	-	-	-	-	-	-	-	-	SHV-11.v1^
KLE_FA8540AA_AS	ERR4463232	0	Europe	Germany	0	Klebsiella pneumoniae	ST230	540	unknown (KL107)	unknown (OL101)	104	173194	527711	5466016	1	0	0	0	ybt 4; plasmid	-	-	-	-	-	wzi202	-	-	-	-	-	-	-	-	-	-	-	-	-	-	-	-	-	SHV-27
KLE_FA8541AA_AS	ERR4463231	0	Europe	Germany	0	Klebsiella variicola subsp. variicola	ST536-2LV	32520	unknown (K71)	O3/O3a	63	333633	671111	5582376	0	0	0	0	-	-	-	-	-	-	-	-	-	-	-	-	-	-	-	-	-	-	-	-	-	-	-	-	LEN-8
KLE_FA8542AA_AS	ERR4463230	0	Europe	Germany	0	Klebsiella pneumoniae	ST160	413	unknown (K62)	O1	96	153148	461407	5455447	1	0	0	0	ybt 9; ICEKp3	-	-	-	-	-	wzi149	-	-	-	-	-	-	-	-	-	-	-	-	-	-	-	-	-	SHV-119^
KLE_FA8543AA_AS	ERR4463229	0	Europe	Germany	0	Klebsiella pneumoniae	ST39	268	K2	O1	94	268232	531986	5557802	1	0	5	5	ybt 16; ICEKp12	-	-	-	-	-	wzi2	aadA1.v1^	-	-	-	-	-	-	-	sul1	tet(A).v1	-	dfrA1.v2	TEM-1D.v1	-	-	-	-	SHV-11.v1^
KLE_FA8544AA_AS	ERR4463228	0	Europe	Germany	0	Klebsiella variicola subsp. variicola	ST4609	901	unknown (KL107)	O5	161	159334	423307	5836477	0	0	3	4	-	-	-	-	-	-	wzi339	strA.v1;strB.v1	-	-	-	-	-	-	-	sul1	-	-	dfrA21	-	-	-	-	-	LEN-10*
KLE_FA8545AA_AS	ERR4463227	0	Europe	Germany	0	Klebsiella variicola subsp. variicola	ST641	1231	unknown (K71)	O5	94	224057	631990	5776293	0	0	0	0	-	-	-	-	-	-	wzi71	-	-	-	-	-	-	-	-	-	-	-	-	-	-	-	-	-	LEN-16
KLE_FA8546AA_AS	ERR4463225	0	Europe	Germany	0	Klebsiella pneumoniae	ST101	78	unknown (K17)	O1	126	234370	449718	5477903	1	0	4	5	ybt 9; ICEKp3	-	-	-	-	-	wzi137	aac(6')-Ib'.v1;aadA*	-	-	-	-	-	-	-	-	-	-	dfrA14.v2*	OXA-9.v1;TEM-1D.v1^	-	-	-	-	SHV-1^
KLE_FA8547AA_AS	ERR4463209	0	Europe	Germany	0	Klebsiella pneumoniae	ST45	97	K24	O2a	90	251903	933855	5457141	1	0	0	0	ybt 10; ICEKp4	-	-	-	-	-	wzi101	-	-	-	-	-	-	-	-	-	-	-	-	-	-	-	-	-	SHV-1
KLE_FA8548AA_AS	ERR4463207	0	Europe	Germany	0	Klebsiella pneumoniae	ST461-1LV	1667	unknown (KL107)	O1	152	143462	407909	6167899	0	0	0	0	-	-	-	-	-	-	wzi236	-	-	-	-	-	-	-	-	-	-	-	-	-	-	-	-	-	SHV-1^
KLE_FA8549AA_AS	ERR4463206	0	Europe	Germany	0	Klebsiella pneumoniae	ST37	2	unknown (KL136)	O2afg	109	235162	633486	5513477	0	0	0	0	-	-	-	-	-	-	wzi123	-	-	-	-	-	-	-	-	-	-	-	-	-	-	-	-	-	SHV-11.v1^
KLE_FA8550AA_AS	ERR4463205	0	Europe	Germany	0	Klebsiella pneumoniae	ST551-1LV	6588	unknown (K22)	O2a	92	215855	532562	5231404	0	0	6	6	-	-	-	-	-	-	wzi22	aadA8b*	-	-	qnrS1	-	-	floR.v1	-	sul3	tet(A).v2	-	dfrA12	-	-	-	-	-	SHV-1^
KLE_FA8551AA_AS	ERR4463204	0	Europe	Germany	0	Klebsiella pneumoniae	ST353	2	unknown (KL110)	O3b	99	206658	497765	5262620	1	0	0	0	ybt 10; ICEKp4	-	-	-	-	-	wzi346	-	-	-	-	-	-	-	-	-	-	-	-	-	-	-	-	-	SHV-11.v1^
KLE_FA8552AA_AS	ERR4463203	0	Europe	Germany	0	Klebsiella variicola subsp. variicola	ST146-4LV	144	unknown (K58)	O3/O3a	90	182328	370517	5602362	0	0	0	0	-	-	-	-	-	-	wzi311	-	-	-	-	-	-	-	-	-	-	-	-	-	-	-	-	-	LEN-9
KLE_FA8553AA_AS	ERR4463202	0	Europe	Germany	0	Klebsiella variicola subsp. variicola	ST1562	1197	unknown (KL114)	O3/O3a	79	267559	710455	5426439	0	0	0	0	-	-	-	-	-	-	wzi454	-	-	-	-	-	-	-	-	-	-	-	-	-	-	-	-	-	LEN-10
KLE_FA8554AA_AS	ERR4463201	0	Europe	Germany	0	Klebsiella variicola subsp. variicola	ST4156	30812	unknown (K57)	O3/O3a	111	158026	524163	5591456	0	0	4	4	-	-	-	-	-	-	wzi116	strA.v1*	-	-	qnrS1	-	-	-	-	sul2	-	-	dfrA14.v2*	-	-	-	-	-	LEN-13^
KLE_FA8555AA_AS	ERR4463200	0	Europe	Germany	0	Klebsiella pneumoniae	ST530	340	unknown (K54)	O1	104	217211	478320	5488602	0	0	1	1	-	-	-	-	-	-	wzi115	-	-	-	-	-	-	-	-	-	tet(D)	-	-	-	-	-	-	-	SHV-1^
KLE_FA8556AA_AS	ERR4463199	0	Europe	Germany	0	Klebsiella pneumoniae	ST14	10	unknown (K2)	O1	111	263275	790790	5819650	0	0	0	0	-	-	-	-	-	-	wzi2	-	-	-	-	-	-	-	-	-	-	-	-	-	-	-	-	-	SHV-28.v1^
KLE_FA8557AA_AS	ERR4463198	0	Europe	Germany	0	Klebsiella pneumoniae	ST37	2	unknown (KL107)	unknown (OL101)	120	167947	390925	5604881	1	0	1	1	ybt 14; ICEKp5	-	-	-	-	-	wzi108	-	-	-	-	-	-	-	-	-	tet(D)	-	-	-	-	-	-	-	SHV-1^
KLE_FA8558AA_AS	ERR4463197	0	Europe	Germany	0	Klebsiella variicola subsp. variicola	ST363	1614	K53	O5	62	263449	867409	5628572	0	0	0	0	-	-	-	-	-	-	wzi53	-	-	-	-	-	-	-	-	-	-	-	-	-	-	-	-	-	LEN-13
KLE_FA8559AA_AS	ERR4463196	0	Europe	Germany	0	Klebsiella pneumoniae	ST3640	52	K64	O1	139	225996	498127	5569829	0	0	4	5	-	-	-	-	-	-	-	aadA2	-	-	qnrA1^	-	-	-	-	sul1;sul1	-	-	dfrA16.v2	-	-	-	-	-	SHV-40
KLE_FA8560AA_AS	ERR4463195	0	Europe	Germany	0	Klebsiella pneumoniae	ST37	2	K7	O3b	65	195722	487316	5182721	1	0	0	0	ybt 10; ICEKp4	-	-	-	-	-	wzi331	-	-	-	-	-	-	-	-	-	-	-	-	-	-	-	-	-	SHV-11.v1^
KLE_FA8561AA_AS	ERR4463194	0	Europe	Germany	0	Klebsiella pneumoniae	ST380	173	K2	O1	73	440084	879204	5497224	5	0	0	0	ybt 12; ICEKp10	clb 1	iuc 2	iro 2 (truncated)	rmp 2; KpVP-2	-	wzi2	-	-	-	-	-	-	-	-	-	-	-	-	-	-	-	-	-	SHV-207
KLE_FA8562AA_AS	ERR4463193	0	Europe	Germany	0	Klebsiella pneumoniae	ST30	2184	K64	O1	80	344777	775467	5413782	0	0	0	0	-	-	-	-	-	-	wzi64	-	-	-	-	-	-	-	-	-	-	-	-	-	-	-	-	-	SHV-71
KLE_FA8563AA_AS	ERR4463192	0	Europe	Germany	0	Klebsiella pneumoniae	ST76	146	K14	O5	98	238447	549608	5427847	0	0	0	0	-	-	-	-	-	-	wzi91	-	-	-	-	-	-	-	-	-	-	-	-	-	-	-	-	-	SHV-1^
KLE_FA8564AA_AS	ERR4463191	0	Europe	Germany	0	Klebsiella pneumoniae	ST1180	6220	unknown (KL125)	O3/O3a	59	368261	781492	5412278	0	0	0	0	-	-	-	-	-	-	wzi177	-	-	-	-	-	-	-	-	-	-	-	-	-	-	-	-	-	SHV-60
KLE_FA8565AA_AS	ERR4463190	0	0	0	0	Klebsiella pneumoniae	ST464	10470	unknown (K53)	O2a	107	213223	705180	5463179	0	1	6	8	-	-	-	-	-	-	-	aac(3)-IId^;strA.v1*;strB.v1*	-	-	qnrB1.v1	-	-	-	-	sul2	-	-	dfrA14.v2*	TEM-1D.v1^	-	CTX-M-15	-	-	SHV-38
KLE_FA8566AA_AS	ERR4463189	0	0	0	0	Klebsiella pneumoniae	ST215	2160	unknown (KL113)	O1	76	231025	540134	5379942	0	1	8	12	-	-	-	-	-	-	wzi247	aac(3)-IIa.v1^;aac(6')-Ib-cr.v2;strA.v1^;strB.v1	-	-	qnrB1.v2^	-	-	CatB4.v1	-	sul2	tet(A).v1	-	dfrA14.v2*	OXA-1;TEM-1D.v1^	-	CTX-M-15	-	-	SHV-1
KLE_FA8567AA_AS	ERR4463188	0	0	0	0	Klebsiella pneumoniae	ST405	81	unknown (KL151)	O4	88	287934	656528	5686097	1	1	7	11	ybt 13; ICEKp2	-	-	-	-	-	wzi424	aac(3)-IIa.v1^;aac(6')-Ib-cr.v2;strA.v1^;strB.v1	-	-	qnrB1.v2^	-	-	CatB4.v1	-	sul2	-	-	dfrA14.v2*	OXA-1;TEM-1D.v1^	-	CTX-M-15	-	-	SHV-76^
KLE_FA8568AA_AS	ERR4463187	0	0	0	0	Klebsiella pneumoniae	ST152	186	unknown (KL149)	O4	96	200024	444691	5565996	1	1	8	14	ybt 10; ICEKp4	-	-	-	-	-	wzi110	aac(3)-IIa.v1^;aac(6')-Ib-cr.v2;aadA1.v1^;strA.v1^;strB.v1	-	-	-	-	-	CatB4.v1;catA1^	-	sul1;sul2	tet(D)	-	dfrA1.v2	OXA-1;TEM-1D.v1^	-	CTX-M-15	-	-	SHV-1^
KLE_FA8569AA_AS	ERR4463186	0	0	0	0	Klebsiella pneumoniae	ST304	279	unknown (K2)	O1	150	197715	375029	5661264	1	1	8	11	ybt 16; ICEKp12	-	-	-	-	-	wzi72	aac(3)-IId^;aadA2^	-	-	qnrS1	-	mphA	-	-	sul1	tet(A).v1	-	dfrA1.v1;dfrA12	LAP-2;TEM-1D.v1^	-	CTX-M-14	-	-	SHV-11.v1^
KLE_FA8570AA_AS	ERR4463185	0	0	0	0	Klebsiella pneumoniae	ST304	279	unknown (K2)	O2afg	181	161222	408439	5668675	1	1	8	11	ybt 16; ICEKp12	-	-	-	-	-	wzi72	aac(3)-IId^;aadA2^	-	-	qnrS1	-	mphA	-	-	sul1	tet(A).v1	-	dfrA1.v1;dfrA12	LAP-2;TEM-1D.v1^	-	CTX-M-14	-	-	SHV-11.v1^
KLE_FA8571AA_AS	ERR4463184	0	0	0	0	Klebsiella pneumoniae	ST1801	2783	K35	O1	57	373998	1098077	5746795	1	1	6	10	ybt 15; ICEKp11	-	-	-	-	-	wzi433	aadA2^;aph3-Ia.v1^;strA.v1*;strB.v1*	-	-	qnrS1	-	mphA	-	-	sul1;sul2	-	-	dfrA12	-	-	CTX-M-15	-	-	SHV-11.v1^
KLE_FA8572AA_AS	ERR4463183	0	Europe	Germany	0	Klebsiella pneumoniae	ST17	52	unknown (KL169)	unknown (OL104)	88	401121	1015321	5423248	0	0	6	7	-	-	-	-	-	-	wzi386	strA.v1*;strB.v1*	-	-	qnrB1.v2^	-	-	-	-	sul2	tet(D)	-	dfrA14.v2*	TEM-1D.v1^	-	-	-	-	-
KLE_FA8573AA_AS	ERR4463182	0	Europe	Germany	0	Klebsiella pneumoniae	ST15	10	unknown (K24)	O1	97	159459	451319	5566836	1	1	8	9	ybt 10; ICEKp4	-	-	-	-	-	wzi24	aac(6')-Ib-cr.v2;aadA2^	-	-	-	-	-	CatB4.v1	-	sul1	tet(A).v1	-	dfrA12	OXA-1;TEM-1D.v1^	-	CTX-M-15	-	-	SHV-28.v1^
KLE_FA8577AA_AS	ERR5530343	2018	Europe	Norway	0	Klebsiella pneumoniae	ST290	240	K21	O1	75	363405	483203	5386682	1	0	0	0	ybt 14; ICEKp5	-	-	-	-	-	wzi21	-	-	-	-	-	-	-	-	-	-	-	-	-	-	-	-	-	SHV-1
KLE_FA8578AA_AS	ERR6294047	2009	Europe	Norway	0	Klebsiella pneumoniae	ST4379	139	unknown (KL136)	O1	215	95837	345162	5470463	0	0	0	0	-	-	-	-	-	-	wzi123	-	-	-	-	-	-	-	-	-	-	-	-	-	-	-	-	-	SHV-36
KLE_FA8579AA_AS	ERR6293813	2001	Europe	Norway	0	Klebsiella pneumoniae	ST26	139	unknown (KL142)	O1	106	190260	458774	5444646	0	0	0	0	-	-	-	-	-	-	wzi267	-	-	-	-	-	-	-	-	-	-	-	-	-	-	-	-	-	SHV-36
KLE_FA8580AA_AS	ERR6293733	2001	Europe	Norway	0	Klebsiella variicola subsp. variicola	ST4348	32554	unknown (KL121)	O5	85	201551	724481	5502411	0	0	0	0	-	-	-	-	-	-	wzi359	-	-	-	-	-	-	-	-	-	-	-	-	-	-	-	-	-	LEN-16*
KLE_FA8583AA_AS	SRR15061198	2021	Americas	United States	0	Klebsiella pneumoniae	ST20	52	K28	O1	64	363534	1297943	5418137	0	2	1	1	-	-	-	-	-	-	-	-	-	-	-	-	-	-	-	-	-	-	-	-	-	-	-	NDM-7	SHV-187
KLE_FA8584AA_AS	SRR16540090	2016(2015-2018)	Asia	China	Shanghai	Klebsiella pneumoniae	ST11	8	unknown (KL107)	O2a	123	192260	365475	5639893	4	2	6	6	ybt 9; ICEKp3	-	iuc 1	-	-	rmpA2_3-47%	wzi64	aadA2;rmtB	-	fosA3	-	-	-	-	-	-	-	-	-	TEM-1D.v1^	-	CTX-M-65	-	KPC-2	-
KLE_FA8585AA_AS	SRR16506211	2021	Americas	United States	0	Klebsiella pneumoniae	ST15	10	unknown (KL112)	O1	84	201043	513094	5683165	4	2	5	5	ybt 16; ICEKp12	-	iuc 1	-	-	rmpA2_9	wzi93	aac(6')-Ib;rmtF	-	-	-	-	-	-	arr-2	-	-	-	-	-	-	CTX-M-15	-	OXA-232	SHV-28.v1^
KLE_FA8587AA_AS	SRR13246608	2017	Asia	Vietnam	Hanoi	Klebsiella pneumoniae	ST540	445	K21	O2a	124	221130	389717	5594672	0	1	8	11	-	-	-	-	-	-	wzi21	aadA*;ant(2'')-Ia	-	-	qnrB4	-	mphA	catA1^;cmlA5	arr-2	sul1	-	-	-	DHA-1;OXA-10	-	CTX-M-14^	-	-	SHV-42
KLE_FA8588AA_AS	SRR16887751	2021	Americas	United States	0	Klebsiella pneumoniae	ST14	10	K2	O1	88	263399	671725	5731155	1	2	5	6	ybt 14; ICEKp5	-	-	-	-	-	wzi2	strA.v1;strB.v1	-	-	qnrS1	-	-	-	-	sul2	-	-	dfrA14.v2*	-	-	-	-	NDM-1	SHV-28.v1^
KLE_FA8589AA_AS	SRR16847909	2019	Europe	United Kingdom	England	Klebsiella oxytoca	NA	629	K74	unknown (OL104)	133	205649	764365	5884998	1	1	1	1	ybt unknown	-	-	-	-	-	wzi531	-	-	-	-	-	-	-	-	-	-	-	-	-	-	OXY-2-1	-	-	-
KLE_FA8590AA_AS	SRR16847910	2019	Europe	United Kingdom	England	Klebsiella variicola subsp. variicola	ST3699	1029	K15	O4	126	193636	474906	5919199	0	0	0	0	-	-	-	-	-	-	wzi50	-	-	-	-	-	-	-	-	-	-	-	-	-	-	-	-	-	LEN-11
KLE_FA8591AA_AS	SRR16847912	2019	Europe	United Kingdom	England	Klebsiella pneumoniae	ST1235	24114	unknown (K14)	O3b	142	189572	406752	5863817	0	0	0	0	-	-	-	-	-	-	wzi14	-	-	-	-	-	-	-	-	-	-	-	-	-	-	-	-	-	SHV-11.v1^
KLE_FA8592AA_AS	SRR16847915	2019	Europe	United Kingdom	England	Klebsiella pneumoniae	ST2648	661	unknown (KL107)	O1	112	146800	439218	5453523	0	0	0	0	-	-	-	-	-	-	wzi490	-	-	-	-	-	-	-	-	-	-	-	-	-	-	-	-	-	SHV-204
KLE_FA8593AA_AS	SRR16847916	2019	Europe	United Kingdom	England	Klebsiella michiganensis	NA	8670	unknown (K50)	O1	125	256916	402400	5971020	0	1	2	3	-	-	-	-	-	-	-	strA.v1;strB.v1	-	-	-	-	-	-	-	-	-	-	-	-	-	OXY-5-2*	-	-	-
KLE_FA8594AA_AS	SRR16847917	2019	Europe	United Kingdom	England	Klebsiella pneumoniae	ST43	78	K61	O1	93	288683	472886	5368715	0	1	7	9	-	-	-	-	-	-	wzi412	strA.v1^;strB.v1	-	-	qnrB1.v2^	-	-	-	-	sul2	tet(B).v2*;tetR	-	dfrA14.v2*	TEM-1D.v1^	-	CTX-M-15	-	-	SHV-11.v1^
KLE_FA8595AA_AS	SRR16847920	2019	Europe	United Kingdom	England	Klebsiella michiganensis	NA	32294	unknown (KL102)	unknown (O2a)	113	155178	377123	6314414	1	1	2	2	ybt unknown	-	-	-	-	-	-	aph3-Ia.v1*?	-	-	-	-	-	-	-	-	-	-	-	-	-	OXY-1-2^	-	-	-
KLE_FA8597AA_AS	SRR16847926	2019	Europe	United Kingdom	England	Klebsiella pneumoniae	ST1235	24114	K14	O3b	156	203871	404114	5875453	0	0	0	0	-	-	-	-	-	-	wzi14	-	-	-	-	-	-	-	-	-	-	-	-	-	-	-	-	-	SHV-11.v1^
KLE_FA8598AA_AS	SRR16847932	2019	Europe	United Kingdom	England	Klebsiella grimontii	NA	6483	unknown (KL107)	O1	267	101067	265732	6025397	1	1	1	1	ybt unknown	-	-	-	-	-	-	-	-	-	-	-	-	-	-	-	-	-	-	-	-	OXY-6-2*	-	-	-
KLE_FA8599AA_AS	SRR16847933	2019	Europe	United Kingdom	England	Klebsiella pneumoniae	ST1235	24114	K14	O3b	246	206519	459544	5835529	0	0	0	0	-	-	-	-	-	-	wzi14	-	-	-	-	-	-	-	-	-	-	-	-	-	-	-	-	-	SHV-11.v1^
KLE_FA8600AA_AS	SRR16847935	2019	Europe	United Kingdom	England	Klebsiella grimontii	NA	15	unknown (K18)	O1	101	142383	515312	6103897	0	1	1	1	-	-	-	-	-	-	-	-	-	-	-	-	-	-	-	-	-	-	-	-	-	OXY-6-2	-	-	-
KLE_FA8601AA_AS	SRR16847938	2019	Europe	United Kingdom	England	Klebsiella aerogenes	NA	32300	unknown (KL186)	unknown (OL101)	39	716262	1869208	4964429	0	0	0	0	-	-	-	iro unknown	-	-	-	-	-	-	-	-	-	-	-	-	-	-	-	-	-	-	-	-	-
KLE_FA8602AA_AS	SRR16847942	2019	Europe	United Kingdom	England	Klebsiella grimontii	NA	15	unknown (K18)	O1	105	218378	1048015	6239520	0	1	1	1	-	-	-	-	-	-	-	-	-	-	-	-	-	-	-	-	-	-	-	-	-	OXY-6-2	-	-	-
KLE_FA8603AA_AS	SRR16847943	2019	Europe	United Kingdom	England	Klebsiella pneumoniae	ST461	1667	unknown (KL107)	O1	180	86908	246132	5679004	0	0	0	0	-	-	-	-	-	-	wzi123	-	-	-	-	-	-	-	-	-	-	-	-	-	-	-	-	-	SHV-1^
KLE_FA8604AA_AS	SRR16847946	2019	Europe	United Kingdom	England	Klebsiella pneumoniae	ST45-1LV	97	unknown (KL102)	O2a	71	332287	668170	5247364	0	0	0	0	-	-	-	-	-	-	wzi173	-	-	-	-	-	-	-	-	-	-	-	-	-	-	-	-	-	SHV-1
KLE_FA8605AA_AS	SRR16847947	2019	Europe	United Kingdom	England	Klebsiella michiganensis	NA	8670	unknown (K50)	O1	106	257825	411131	5889897	0	1	2	3	-	-	-	-	-	-	-	strA.v1;strB.v1	-	-	-	-	-	-	-	-	-	-	-	-	-	OXY-5-2*	-	-	-
KLE_FA8606AA_AS	SRR16847948	2019	Europe	United Kingdom	England	Klebsiella pneumoniae	ST1235	24114	K14	O3b	241	132458	316913	5890551	0	0	0	0	-	-	-	-	-	-	wzi14	-	-	-	-	-	-	-	-	-	-	-	-	-	-	-	-	-	SHV-11.v1^
KLE_FA8607AA_AS	SRR16847949	2019	Europe	United Kingdom	England	Klebsiella pneumoniae	ST1235	24114	K14	O3b	163	147193	383982	5874773	0	0	0	0	-	-	-	-	-	-	wzi14	-	-	-	-	-	-	-	-	-	-	-	-	-	-	-	-	-	SHV-11.v1^
KLE_FA8608AA_AS	SRR16847951	2019	Europe	United Kingdom	England	Klebsiella pneumoniae	ST1235	24114	K14	O3b	143	131107	404081	5809231	0	0	0	0	-	-	-	-	-	-	wzi14	-	-	-	-	-	-	-	-	-	-	-	-	-	-	-	-	-	SHV-11.v1^
KLE_FA8609AA_AS	SRR16847952	2019	Europe	United Kingdom	England	Klebsiella michiganensis	NA	32294	unknown (KL102)	unknown (O2a)	124	169969	512322	6440325	1	1	2	2	ybt unknown	-	-	-	-	-	-	aph3-Ia.v1*?	-	-	-	-	-	-	-	-	-	-	-	-	-	OXY-1-2^	-	-	-
KLE_FA8610AA_AS	SRR16847988	2019	Europe	United Kingdom	England	Klebsiella oxytoca	NA	21801	unknown (KL128)	unknown (OL104)	108	224346	654470	5963623	1	1	1	1	ybt unknown	-	-	-	-	-	wzi531	-	-	-	-	-	-	-	-	-	-	-	-	-	-	OXY-2-2*	-	-	-
KLE_FA8611AA_AS	SRR16847989	2019	Europe	United Kingdom	England	Klebsiella pneumoniae	ST188	507	unknown (K31)	O3b	177	102363	274714	5653795	0	0	0	0	-	-	-	-	-	-	wzi31	-	-	-	-	-	-	-	-	-	-	-	-	-	-	-	-	-	SHV-37
KLE_FA8613AA_AS	SRR16847992	2019	Europe	United Kingdom	England	Klebsiella pneumoniae	ST1235	24114	K14	O3b	168	137863	312920	5876488	0	0	0	0	-	-	-	-	-	-	wzi14	-	-	-	-	-	-	-	-	-	-	-	-	-	-	-	-	-	SHV-11.v1^
KLE_FA8614AA_AS	SRR16847994	2019	Europe	United Kingdom	England	Klebsiella michiganensis	NA	2962	unknown (K68)	O1	155	174013	508726	6178372	0	1	1	1	-	-	-	-	-	-	-	-	-	-	-	-	-	-	-	-	-	-	-	-	-	OXY-5-1*	-	-	-
KLE_FA8615AA_AS	SRR16847999	2019	Europe	United Kingdom	England	Klebsiella grimontii	NA	16414	K29	O1	153	146750	522885	6115998	1	1	1	1	ybt unknown	-	-	-	-	-	-	-	-	-	-	-	-	-	-	-	-	-	-	-	-	OXY-6-2*	-	-	-
KLE_FA8616AA_AS	SRR16848000	2019	Europe	United Kingdom	England	Klebsiella michiganensis	NA	2094	unknown (KL107)	O2a	247	60188	213553	6390889	1	1	2	2	ybt unknown	-	-	-	-	-	wzi501	aph(3')-Ia*?	-	-	-	-	-	-	-	-	-	-	-	-	-	OXY-5-1*	-	-	-
KLE_FA8617AA_AS	SRR16848002	2019	Europe	United Kingdom	England	Klebsiella pneumoniae	ST39	268	K62	O1	90	272486	619147	5502233	1	1	9	15	ybt 15; ICEKp11	-	-	-	-	-	wzi62	aadA2^;aph3-Ia.v1^;strA.v1^;strB.v1	-	-	qnrS1	-	mphA	catA1^;catII.2*	-	sul1;sul2^	tet(A).v1	-	dfrA12;dfrA7	TEM-1D.v1^	-	CTX-M-15	-	-	SHV-11.v1^
KLE_FA8618AA_AS	SRR16848003	2019	Europe	United Kingdom	England	Klebsiella michiganensis	NA	8670	unknown (KL106)	unknown (O2a)	395	32752	137452	5664578	0	1	1	1	-	-	-	-	-	-	-	-	-	-	-	-	-	-	-	-	-	-	-	-	-	OXY-5-2*	-	-	-
KLE_FA8619AA_AS	SRR16848004	2019	Europe	United Kingdom	England	Klebsiella pneumoniae	ST1235	24114	K14	O3b	152	197954	360829	5875304	0	0	0	0	-	-	-	-	-	-	wzi14	-	-	-	-	-	-	-	-	-	-	-	-	-	-	-	-	-	SHV-11.v1^
KLE_FA8620AA_AS	SRR16848007	2019	Europe	United Kingdom	England	Klebsiella michiganensis	NA	32294	unknown (KL107)	unknown (O2a)	217	65907	264425	6257178	1	1	2	2	ybt unknown	-	-	-	-	-	-	aph3-Ia.v1*?	-	-	-	-	-	-	-	-	-	-	-	-	-	OXY-1-2^	-	-	-
KLE_FA8621AA_AS	SRR16848008	2019	Europe	United Kingdom	England	Klebsiella pneumoniae	ST1235	24114	K14	O3b	154	162037	404126	5875163	0	0	0	0	-	-	-	-	-	-	wzi14	-	-	-	-	-	-	-	-	-	-	-	-	-	-	-	-	-	SHV-11.v1^
KLE_FA8622AA_AS	SRR16848011	2019	Europe	United Kingdom	England	Klebsiella michiganensis	NA	32294	unknown (KL102)	unknown (O2a)	155	141097	402303	6319058	1	1	2	2	ybt unknown	-	-	-	-	-	-	aph3-Ia.v1*?	-	-	-	-	-	-	-	-	-	-	-	-	-	OXY-1-2^	-	-	-
KLE_FA8623AA_AS	SRR16848013	2019	Europe	United Kingdom	England	Klebsiella pneumoniae	ST1235	24114	unknown (KL107)	O3b	157	150878	293943	5862505	0	0	0	0	-	-	-	-	-	-	wzi14	-	-	-	-	-	-	-	-	-	-	-	-	-	-	-	-	-	SHV-11.v1^
KLE_FA8624AA_AS	SRR16848014	2019	Europe	United Kingdom	England	Klebsiella michiganensis	NA	32294	unknown (KL102)	unknown (O2a)	111	235508	401400	6315738	1	1	2	2	ybt unknown	-	-	-	-	-	-	aph3-Ia.v1*?	-	-	-	-	-	-	-	-	-	-	-	-	-	OXY-1-2^	-	-	-
KLE_FA8625AA_AS	SRR16848017	2019	Europe	United Kingdom	England	Klebsiella michiganensis	NA	8670	unknown (KL163)	O1	127	222817	530877	5980215	0	1	2	3	-	-	-	-	-	-	-	strA.v1;strB.v1	-	-	-	-	-	-	-	-	-	-	-	-	-	OXY-5-2*	-	-	-
KLE_FA8626AA_AS	SRR16848019	2019	Europe	United Kingdom	England	Klebsiella pneumoniae	ST2735	30137	unknown (KL107)	O1	187	195946	571851	5761134	0	0	0	0	-	-	-	-	-	-	wzi199	-	-	-	-	-	-	-	-	-	-	-	-	-	-	-	-	-	SHV-11.v1^
KLE_FA8627AA_AS	SRR16848022	2019	Europe	United Kingdom	England	Klebsiella michiganensis	NA	8670	unknown (K50)	O1	96	257079	401818	5887320	0	1	2	3	-	-	-	-	-	-	-	strA.v1;strB.v1	-	-	-	-	-	-	-	-	-	-	-	-	-	OXY-5-2*	-	-	-
KLE_FA8628AA_AS	SRR16848023	2019	Europe	United Kingdom	England	Klebsiella pneumoniae	ST1235	24114	K14	O3b	159	192523	384201	5875228	0	0	0	0	-	-	-	-	-	-	wzi14	-	-	-	-	-	-	-	-	-	-	-	-	-	-	-	-	-	SHV-11.v1^
KLE_FA8629AA_AS	SRR16848025	2019	Europe	United Kingdom	England	Klebsiella pneumoniae	ST43	78	K61	O1	82	237082	620232	5267969	0	1	6	7	-	-	-	-	-	-	wzi412	strA.v1^;strB.v1	-	-	qnrB1.v2^	-	-	-	-	sul2	-	-	dfrA14.v2*	TEM-1D.v1^	-	CTX-M-15	-	-	SHV-11.v1^
KLE_FA8630AA_AS	SRR16848030	2019	Europe	United Kingdom	England	Klebsiella grimontii	NA	4774	unknown (KL107)	O1	109	143590	502221	6065746	1	1	1	1	ybt unknown	-	-	-	-	-	-	-	-	-	-	-	-	-	-	-	-	-	-	-	-	OXY-6-4*	-	-	-
KLE_FA8631AA_AS	SRR16848032	2019	Europe	United Kingdom	England	Klebsiella grimontii	NA	4774	unknown (K55)	O1	117	143876	502522	6066514	1	1	1	1	ybt unknown	-	-	-	-	-	-	-	-	-	-	-	-	-	-	-	-	-	-	-	-	OXY-6-4*	-	-	-
KLE_FA8634AA_AS	SRR16848037	2019	Europe	United Kingdom	England	Klebsiella michiganensis	NA	8670	unknown (KL163)	O1	112	216732	320587	5871786	0	1	2	3	-	-	-	-	-	-	-	strA.v1;strB.v1	-	-	-	-	-	-	-	-	-	-	-	-	-	OXY-5-2*	-	-	-
KLE_FA8635AA_AS	SRR16848038	2019	Europe	United Kingdom	England	Klebsiella grimontii	NA	6483	unknown (KL107)	O1	3902	44884	181757	7020920	1	1	1	1	ybt unknown	-	-	-	-	-	-	-	-	-	-	-	-	-	-	-	-	-	-	-	-	OXY-6-2*	-	-	-
KLE_FA8636AA_AS	SRR16848039	2019	Europe	United Kingdom	England	Klebsiella michiganensis	NA	8670	unknown (KL163)	O1	127	211570	324365	5975189	0	1	2	3	-	-	-	-	-	-	-	strA.v1;strB.v1	-	-	-	-	-	-	-	-	-	-	-	-	-	OXY-5-2*	-	-	-
KLE_FA8637AA_AS	SRR16848041	2019	Europe	United Kingdom	England	Klebsiella pneumoniae	ST1235	24114	K14	O3b	160	150311	389567	5876217	0	0	0	0	-	-	-	-	-	-	wzi14	-	-	-	-	-	-	-	-	-	-	-	-	-	-	-	-	-	SHV-11.v1^
KLE_FA8638AA_AS	SRR16848045	2019	Europe	United Kingdom	England	Klebsiella michiganensis	NA	8670	unknown (K50)	O1	128	152747	362510	5755950	0	1	1	1	-	-	-	-	-	-	-	-	-	-	-	-	-	-	-	-	-	-	-	-	-	OXY-5-2*	-	-	-
KLE_FA8639AA_AS	SRR16848049	2019	Europe	United Kingdom	England	Klebsiella aerogenes	NA	672	unknown (K68)	O5	59	385113	726236	5297121	2	0	0	0	ybt 17; ICEKp10	clb 3	-	iro unknown	-	-	-	-	-	-	-	-	-	-	-	-	-	-	-	-	-	-	-	-	-
KLE_FA8640AA_AS	SRR16848052	2019	Europe	United Kingdom	England	Klebsiella oxytoca	NA	629	K74	unknown (OL104)	82	250720	1177013	5875765	1	1	1	1	ybt unknown	-	-	-	-	-	wzi531	-	-	-	-	-	-	-	-	-	-	-	-	-	-	OXY-2-1	-	-	-
KLE_FA8641AA_AS	SRR16848055	2019	Europe	United Kingdom	England	Klebsiella pneumoniae	ST2735	30137	unknown (KL110)	O1	396	82256	318426	6232593	0	0	0	0	-	-	-	-	-	-	wzi199	-	-	-	-	-	-	-	-	-	-	-	-	-	-	-	-	-	SHV-11.v1^
KLE_FA8643AA_AS	SRR16820290	2021	Americas	United States	0	Klebsiella pneumoniae	ST133	416	unknown (KL116)	O1	70	299118	459629	5510238	2	2	4	6	ybt 17; ICEKp10	clb 3	-	-	-	-	wzi180	aac(6')-Ib'.v1;aadA*;aph(3')-VI	-	-	qnrS1	-	-	-	-	-	-	-	-	-	-	CTX-M-15	-	NDM-1	SHV-75
KLE_FA8644AA_AS	SRR16820291	2021	Americas	United States	0	Klebsiella pneumoniae	ST147	3	unknown (K64)	O2a	87	251498	708501	5855808	4	2	8	11	ybt 9; ICEKp3	-	iuc 1	-	-	rmpA2_6*-47%	wzi64	aac(6')-Ib'.v1;aadA*;aph(3')-VI	-	-	qnrS1	-	mphA?	-	-	sul1	-	-	dfrA5	OXA-9.v1;TEM-1D.v1^	-	CTX-M-15	-	NDM-5	SHV-11.v1^
KLE_FA8645AA_AS	SRR16820292	2021	Americas	United States	0	Klebsiella oxytoca	NA	37	unknown (K68)	O5	86	364376	1007578	6238462	1	2	3	3	ybt unknown	-	-	-	-	-	-	-	-	-	-	-	-	-	-	-	-	-	-	TEM-1D.v1^	-	OXY-2-5.v1	-	KPC-3	-
KLE_FA8646AA_AS	SRR16820293	2021	Americas	United States	0	Klebsiella pneumoniae	ST307	148	unknown (KL102)	O2afg	101	217251	741869	5791238	0	2	8	9	-	-	-	-	-	-	wzi173	aac(6')-Ib-cr.v2	-	-	qnrB1.v2^	-	-	CatB4.v1	-	-	tet(A).v1	-	dfrA14.v2*	OXA-1;TEM-1D.v1^	-	CTX-M-15	-	KPC-3	SHV-28.v1^
KLE_FA8647AA_AS	SRR16820294	2021	Americas	United States	0	Klebsiella pneumoniae	ST147	3	unknown (K64)	O2a	81	247564	541975	5844530	4	2	8	11	ybt 9; ICEKp3	-	iuc 1	-	-	rmpA2_6-60%	-	aac(6')-Ib'.v1;aadA*;aph(3')-VI	-	-	qnrS1	-	mphA?	-	-	sul1	-	-	dfrA5	OXA-9.v1;TEM-1D.v1^	-	CTX-M-15	-	NDM-5	SHV-11.v1^
KLE_FA8648AA_AS	SRR16820295	2021	Americas	United States	0	Klebsiella pneumoniae	ST147	3	unknown (K64)	O2a	90	209438	501572	5848024	4	2	8	11	ybt 9; ICEKp3	-	iuc 1	-	-	rmpA2_6*-47%	wzi64	aac(6')-Ib'.v1;aadA*;aph(3')-VI	-	-	qnrS1	-	mphA?	-	-	sul1	-	-	dfrA5	OXA-9.v1;TEM-1D.v1^	-	CTX-M-15	-	NDM-5	SHV-11.v1^
KLE_FA8649AA_AS	SRR16820296	2021	Americas	United States	0	Klebsiella pneumoniae	ST147	3	unknown (K64)	O2a	99	251476	609478	5854945	4	2	8	11	ybt 9; ICEKp3	-	iuc 1	-	-	rmpA2_6*-47%	wzi64	aac(6')-Ib'.v1;aadA*;aph(3')-VI	-	-	qnrS1	-	mphA?	-	-	sul1	-	-	dfrA5	OXA-9.v1;TEM-1D.v1^	-	CTX-M-15	-	NDM-5	SHV-11.v1^
KLE_FA8650AA_AS	SRR16820327	2021	Americas	United States	0	Klebsiella variicola subsp. variicola	ST1163	11788	K13	O5	124	278778	801266	6075088	0	2	2	2	-	-	-	-	-	-	-	-	-	-	-	-	-	-	-	-	-	-	-	TEM-1D.v1^	-	-	-	KPC-3	LEN-9^
KLE_FA8651AA_AS	SRR16820329	2021	Americas	United States	0	Klebsiella pneumoniae	ST147	3	unknown (K64)	unknown (O2a)	108	193829	501573	5854101	4	2	8	11	ybt 9; ICEKp3	-	iuc 1	-	-	rmpA2_6*-47%	wzi64	aac(6')-Ib'.v1;aadA*;aph(3')-VI	-	-	qnrS1	-	mphA?	-	-	sul1	-	-	dfrA5	OXA-9.v1;TEM-1D.v1^	-	CTX-M-15	-	NDM-5	SHV-11.v1^
KLE_FA8652AA_AS	SRR16820332	2021	Americas	United States	0	Klebsiella pneumoniae	ST258	8	unknown (KL107)	O2afg	169	175080	329621	5930885	2	2	6	7	ybt 17; ICEKp10	clb 3	-	-	-	-	wzi154	aac(6')-Ib'.v1*;strA.v1*;strB.v1*	-	-	-	-	-	-	-	sul2	tet(D)	-	dfrA14.v2*	-	-	-	-	KPC-2	-
KLE_FA8653AA_AS	SRR16820334	2021	Americas	United States	0	Klebsiella pneumoniae	ST15	10	unknown (KL112)	O1	71	260571	474808	5380903	2	2	2	1	ybt 17; ICEKp10	clb 3	-	-	-	-	wzi93	-	-	-	-	-	-	-	-	-	-	-	-	-	-	-	-	KPC-2	SHV-28.v1^
KLE_FA8654AA_AS	SRR16820339	2021	Americas	United States	0	Klebsiella pneumoniae	ST147	3	unknown (K64)	O2a	83	241486	750104	5769348	1	2	7	7	ybt 9; ICEKp3	-	-	-	-	-	wzi64	aph(3')-VI	-	-	qnrS1	-	mphA?	-	-	sul1	-	-	dfrA5	-	-	CTX-M-15	-	NDM-5	SHV-11.v1^
KLE_FA8655AA_AS	SRR16820340	2021	Americas	United States	0	Klebsiella pneumoniae	ST147	3	unknown (K64)	unknown (O2a)	100	213001	501573	5814677	4	2	7	10	ybt 9; ICEKp3	-	iuc 1	-	-	rmpA2_6*-47%	wzi64	aac(6')-Ib'.v1;aadA*;aph(3')-VI	-	-	qnrS1	-	-	-	-	sul1	-	-	dfrA5	OXA-9.v1;TEM-1D.v1^	-	CTX-M-15	-	NDM-5	SHV-11.v1^
KLE_FA8656AA_AS	SRR16776917	2019	Americas	United States	0	Klebsiella pneumoniae	ST395	8	K64	O1	96	222084	695675	5743336	1	2	8	11	ybt 16; ICEKp12	-	-	-	-	-	wzi64	aac(6')-Ib-cr.v2;aadA2^;aph(3')-VI;armA	-	-	-	-	mphE.v2^;msrE	CatB4.v1	-	sul1	-	-	dfrA12	OXA-1	-	-	-	NDM-1	SHV-11.v1
KLE_FA8657AA_AS	SRR16776920	2019	Americas	United States	0	Klebsiella pneumoniae	ST101-1LV	78	K17	O1	104	420015	830900	5672391	1	2	9	16	ybt 9; ICEKp3 (truncated)	-	-	-	-	-	wzi137	aac(6')-Ib'.v1*;aadA*;aadA2^;rmtB;rmtF	-	-	-	-	ermB.v1*;mphA?	-	arr-2	sul1	-	-	dfrA12	FONA-5*;OXA-9.v1;TEM-1D.v1^	-	SFO-1.v1	-	NDM-5;OXA-232	SHV-1^
KLE_FA8658AA_AS	SRR16776922	2019	Americas	United States	0	Klebsiella pneumoniae	ST1271	26	K28	O1	95	482642	1371210	5720012	0	2	11	19	-	-	-	-	-	-	wzi84	aadA8.v2*;strA.v1^;strB.v1	-	-	qnrS1	-	mphA*	cmlA5;floR.v2*	arr-2	sul1;sul2;sul3	tet(D);tetM.v2*	-	dfrA14.v2*;dfrA7	OXA-10;TEM-1D.v1^	-	CTX-M-15	-	NDM-1	SHV-1^
KLE_FA8659AA_AS	SRR16776923	2019	Americas	United States	0	Klebsiella aerogenes	NA	9750	unknown (K68)	O3/O3a	46	690685	1506122	5238464	2	0	5	5	ybt 17; ICEKp10	clb 3	-	iro unknown	-	-	-	-	-	-	qnrB4	-	mphA	-	-	sul1	-	-	dfrA17	DHA-1^	-	-	-	-	-
KLE_FA8660AA_AS	SRR16776924	2019	Americas	United States	0	Klebsiella aerogenes	NA	32627	unknown (KL119)	O3/O3a	27	865261	1215704	5092841	0	0	0	0	-	-	-	iro unknown	-	-	-	-	-	-	-	-	-	-	-	-	-	-	-	-	-	-	-	-	-
KLE_FA8661AA_AS	SRR16776929	2019	Americas	United States	0	Klebsiella aerogenes	NA	6682	unknown (KL119)	O3/O3a	35	496086	857513	5152463	0	0	0	0	-	-	-	iro unknown	-	-	-	-	-	-	-	-	-	-	-	-	-	-	-	-	-	-	-	-	-
KLE_FA8662AA_AS	SRR16776932	2019	Americas	United States	0	Klebsiella pneumoniae	ST1271	26	K28	O1	96	482642	1371329	5717706	0	2	11	19	-	-	-	-	-	-	wzi84	aadA8.v2*;strA.v1^;strB.v1	-	-	qnrS1	-	mphA*	cmlA1*;floR.v2*	arr-2	sul1;sul2*;sul3	tet(D);tetM.v2*	-	dfrA14.v2*;dfrA7	OXA-10;TEM-1D.v1^	-	CTX-M-15	-	NDM-1	SHV-1^
KLE_FA8663AA_AS	SRR16776933	2019	Americas	United States	0	Klebsiella pneumoniae	ST231	295	K51	O1	105	338578	665922	5574342	1	3	11	14	ybt 14; ICEKp5	-	-	-	-	-	wzi104	aac(6')-Ib;aadA2^;rmtF;strB.v1	-	-	qepA2*	-	ermB.v1*;mphA?	catA1^	arr-2	sul1	-	-	dfrA12	TEM-1D.v1^	-	CTX-M-15	-	OXA-232	SHV-1^
KLE_FA8666AA_AS	SRR16133926	2021	Americas	United States	0	Klebsiella pneumoniae	ST219	440	unknown (KL114)	O1	72	264137	629403	5419328	0	2	7	11	-	-	-	-	-	-	wzi177	aadA2^;aph(3')-VI;strA.v1*;strB.v1*	-	-	qnrS1	-	mphA	-	-	sul1;sul2	-	-	dfrA12	-	-	CTX-M-15	-	NDM-1	SHV-1^
KLE_FA8667AA_AS	SRR16133927	2021	Americas	United States	0	Klebsiella pneumoniae	ST219	440	unknown (KL114)	O1	66	264137	629403	5418854	0	2	7	11	-	-	-	-	-	-	wzi177	aadA2^;aph(3')-VI;strA.v1*;strB.v1*	-	-	qnrS1	-	mphA	-	-	sul1;sul2	-	-	dfrA12	-	-	CTX-M-15	-	NDM-1	SHV-1^
KLE_FA8668AA_AS	SRR16133928	2021	Americas	United States	0	Klebsiella pneumoniae	ST219	440	unknown (KL114)	O1	63	307867	629397	5417318	0	2	7	11	-	-	-	-	-	-	wzi177	aadA2^;aph(3')-VI;strA.v1*;strB.v1*	-	-	qnrS1	-	mphA	-	-	sul1;sul2	-	-	dfrA12	-	-	CTX-M-15	-	NDM-1	SHV-1^
KLE_FA8669AA_AS	SRR16133929	2021	Americas	United States	0	Klebsiella pneumoniae	ST219	440	unknown (KL114)	O1	67	307867	629346	5418995	0	2	7	11	-	-	-	-	-	-	wzi177	aadA2^;aph(3')-VI;strA.v1*;strB.v1*	-	-	qnrS1	-	mphA	-	-	sul1;sul2	-	-	dfrA12	-	-	CTX-M-15	-	NDM-1	SHV-1^
KLE_FA8670AA_AS	SRR16133930	2021	Americas	United States	0	Klebsiella pneumoniae	ST15	10	K24	O1	185	218057	472869	5728738	1	2	8	13	ybt 10; ICEKp4 (truncated)	-	-	-	-	-	wzi24	aac(3)-IIa.v1^;aac(6')-Ib-cr.v2;aph(3')-VI;strA.v1^;strB.v1	-	-	qnrB1.v2^	-	-	CatB4.v1	-	sul2	-	-	dfrA14.v2*	OXA-1;TEM-1D.v1^	-	CTX-M-15	-	NDM-1	SHV-28.v1^
KLE_FA8671AA_AS	SRR16133931	2021	Americas	United States	0	Klebsiella pneumoniae	ST219	440	unknown (KL114)	O1	67	279868	629347	5421587	0	2	8	13	-	-	-	-	-	-	wzi177	aadA2^;aph(3')-VI;aph3-Ia.v1^;strA.v1*;strB.v1*	-	-	qnrS1	-	mphA	catII.2*	-	sul1;sul2	-	-	dfrA12	-	-	CTX-M-15	-	NDM-1	SHV-1^
KLE_FA8672AA_AS	SRR16133932	2021	Americas	United States	0	Klebsiella pneumoniae	ST219	440	unknown (KL114)	O1	67	307867	629169	5420522	0	2	7	12	-	-	-	-	-	-	wzi177	aadA2^;aph(3')-VI;aph3-Ia.v1^;strA.v1*;strB.v1*	-	-	qnrS1	-	mphA	-	-	sul1;sul2	-	-	dfrA12	-	-	CTX-M-15	-	NDM-1	SHV-1^
KLE_FA8673AA_AS	SRR16133933	2021	Americas	United States	0	Klebsiella pneumoniae	ST219	440	unknown (KL114)	O1	73	264137	629403	5419782	0	2	7	11	-	-	-	-	-	-	wzi177	aadA2^;aph(3')-VI;strA.v1*;strB.v1*	-	-	qnrS1	-	mphA	-	-	sul1;sul2	-	-	dfrA12	-	-	CTX-M-15	-	NDM-1	SHV-1^
KLE_FA8674AA_AS	SRR16133934	2021	Americas	United States	0	Klebsiella pneumoniae	ST556	137	K62	O2a	69	275750	469019	5322468	0	2	1	1	-	-	-	-	-	-	wzi94	-	-	-	-	-	-	-	-	-	-	-	-	-	-	-	-	NDM-5	SHV-11.v1^
KLE_FA8675AA_AS	SRR16133935	2021	Americas	United States	0	Klebsiella pneumoniae	ST219	440	unknown (KL114)	O1	78	266058	627506	5414506	0	2	7	12	-	-	-	-	-	-	wzi177	aadA2^;aph(3')-VI;aph3-Ia.v1^;strA.v1*;strB.v1*	-	-	qnrS1	-	mphA	-	-	sul1;sul2	-	-	dfrA12	-	-	CTX-M-15	-	NDM-1	SHV-1^
KLE_FA8676AA_AS	SRR16133936	2021	Americas	United States	0	Klebsiella pneumoniae	ST2990	2055	K8	O1	66	410710	992580	5626989	1	2	2	2	ybt 4; plasmid	-	-	-	-	-	wzi8	aph(3')-VI	-	-	-	-	-	-	-	-	-	-	-	-	-	-	-	NDM-1	SHV-1*
KLE_FA8677AA_AS	SRR16133937	2021	Americas	United States	0	Klebsiella pneumoniae	ST219	440	unknown (KL114)	O1	71	279868	629347	5421639	0	2	8	13	-	-	-	-	-	-	wzi177	aadA2^;aph(3')-VI;aph3-Ia.v1^;strA.v1*;strB.v1*	-	-	qnrS1	-	mphA	catII.2*	-	sul1;sul2	-	-	dfrA12	-	-	CTX-M-15	-	NDM-1	SHV-1^
KLE_FA8678AA_AS	SRR16133938	2021	Americas	United States	0	Klebsiella pneumoniae	ST219	440	unknown (KL114)	O1	83	307867	629677	5585443	0	2	9	15	-	-	-	-	-	-	wzi177	aadA2^;ant(2'')-Ia;aph(3')-VI;aph3-Ia.v1^;strA.v1*;strB.v1*	-	-	qnrS1	-	mphA	catB3.v2;catII.2*	-	sul2	-	-	dfrA12	FOX-5	-	CTX-M-15	-	NDM-1	SHV-1^
KLE_FA8681AA_AS	SRR16108313	2019	Asia	Japan	Aichi Prefecture	Klebsiella michiganensis	NA	64	unknown (K43)	O1	97	190648	536344	6195767	1	2	4	6	ybt unknown	-	-	-	-	-	-	aac(6')-31*;aadA2;aph(3')-Ia*?	-	-	-	-	-	-	-	sul1	-	-	-	-	-	OXY-1-1^	-	IMP-1	-
KLE_FA8682AA_AS	SRR16108314	2018	Asia	Japan	Aichi Prefecture	Klebsiella michiganensis	NA	3280	unknown (KL131)	unknown (O1)	94	368803	834490	6361625	1	2	5	6	ybt unknown	-	-	-	-	-	-	aac(6')-IIc	-	-	qnrB6^	-	-	-	-	-	tet(B).v2*;tetR	-	-	-	-	OXY-1-2	-	IMP-1	-
KLE_FA8683AA_AS	SRR16108315	2018	Asia	Japan	Aichi Prefecture	Klebsiella variicola subsp. variicola	ST1615-1LV	16644	unknown (KL158)	O5	281	164428	640306	6255880	0	2	2	2	-	-	-	-	-	-	wzi524	aadA5	-	-	-	-	-	-	-	-	-	-	-	-	-	-	-	IMP-1	LEN-17^
KLE_FA8684AA_AS	SRR16108321	2019	Asia	Japan	Aichi Prefecture	Klebsiella aerogenes	NA	6708	unknown (K42)	unknown (O2a)	54	366822	736406	5067994	0	0	0	0	-	-	-	iro unknown	-	-	-	-	-	-	-	-	-	-	-	-	-	-	-	-	-	-	-	-	-
KLE_FA8686AA_AS	SRR16108326	2018	Asia	Japan	Aichi Prefecture	Klebsiella michiganensis	NA	5340	K74	O1	143	129765	440625	6197634	0	2	3	4	-	-	-	-	-	-	-	aadA5;aph(3')-Ia*	-	-	-	-	-	-	-	-	-	-	-	-	-	OXY-1-4*	-	IMP-1	-
KLE_FA8687AA_AS	SRR16108328	2018	Asia	Japan	Aichi Prefecture	Klebsiella aerogenes	NA	1801	unknown (KL186)	unknown (OL102)	78	362726	714934	5415526	2	1	6	7	ybt 17; ICEKp10	clb 3	-	iro unknown	-	-	-	aadA5;aadA^	-	-	-	-	mphA	-	-	sul1	tet(A).v1*	-	dfrA17	-	-	CTX-M-2	-	-	-
KLE_FA8688AA_AS	SRR16108329	2018	Asia	Japan	Aichi Prefecture	Klebsiella aerogenes	NA	672	unknown (K68)	O5	53	399361	689174	5163648	2	0	0	0	ybt 17; ICEKp10	clb 3	-	iro unknown	-	-	-	-	-	-	-	-	-	-	-	-	-	-	-	-	-	-	-	-	-
KLE_FA8690AA_AS	SRR16108336	2017	Asia	Japan	Aichi Prefecture	Klebsiella aerogenes	NA	32654	unknown (K68)	O3/O3a	76	325096	740726	5299075	2	0	0	0	ybt 15; ICEKp11	clb 3 (truncated)	-	iro unknown	-	-	-	-	-	-	-	-	-	-	-	-	-	-	-	-	-	-	-	-	-
KLE_FA8691AA_AS	SRR16108337	2018	Asia	Japan	Aichi Prefecture	Klebsiella michiganensis	NA	5340	K74	O1	146	129283	440849	6202051	0	2	3	4	-	-	-	-	-	-	-	aadA5;aph(3')-Ia*	-	-	-	-	-	-	-	-	-	-	-	-	-	OXY-1-4*	-	IMP-1	-
KLE_FA8692AA_AS	SRR16108338	2019	Asia	Japan	Aichi Prefecture	Klebsiella michiganensis	NA	64	K43	O1	83	238705	513341	6201029	1	2	4	6	ybt unknown	-	-	-	-	-	-	aac(6')-31*;aadA2;aph(3')-Ia*?	-	-	-	-	-	-	-	sul1	-	-	-	-	-	OXY-1-1^	-	IMP-1	-
KLE_FA8693AA_AS	SRR16108339	2019	Asia	Japan	Aichi Prefecture	Klebsiella pneumoniae	ST517	2116	unknown (KL174)	O2afg	300	117364	315911	5445575	0	2	3	2	-	-	-	-	-	-	wzi396	aadA5	-	-	-	-	-	-	-	-	-	-	-	-	-	-	-	IMP-1	SHV-1^
KLE_FA8694AA_AS	SRR16108342	2019	Asia	Japan	Aichi Prefecture	Klebsiella pneumoniae	ST872	2019	K62	O2afg	231	121946	425964	5700288	0	2	2	3	-	-	-	-	-	-	wzi149	aadA5	-	-	-	-	-	-	-	-	-	-	-	-	-	-	-	IMP-1;IMP-1	SHV-11.v1^
KLE_FA8695AA_AS	SRR16108347	2019	Asia	Japan	Aichi Prefecture	Klebsiella michiganensis	NA	64	unknown (K43)	O1	133	132598	334162	6312579	1	2	6	11	ybt unknown	-	-	-	-	-	-	aac(3)-IId^;aadA5;aph(3')-Ia*?;strA.v1*;strB.v1*	-	-	qnrS1	-	-	-	-	sul2^	-	-	-	TEM-1D.v1^	-	CTX-M-3;OXY-1-1^	-	IMP-1	-
KLE_FA8696AA_AS	SRR16108348	2018	Asia	Japan	Aichi Prefecture	Klebsiella michiganensis	NA	32196	K74	O1	96	306663	730118	6077608	0	2	5	6	-	-	-	-	-	-	-	aadA5	-	-	qnrS1	-	-	-	-	-	-	-	dfrA14.v2*	-	-	CTX-M-14;OXY-5-1*	-	IMP-1	-
KLE_FA8697AA_AS	SRR16108352	2018	Asia	Japan	Aichi Prefecture	Klebsiella pneumoniae	ST896	2	K3	O2afg	111	362854	1492991	5849781	0	2	8	14	-	-	-	-	-	-	-	aac(6')-IIc;strA.v1^	-	-	qnrB6^;qnrS1	-	-	-	-	sul1;sul2	tet(A).v1;tet(B).v2*;tet(D);tetR	-	dfrA1.v1	LAP-2	-	CTX-M-14	-	IMP-1	SHV-11.v1^
KLE_FA8698AA_AS	SRR16108353	2018	Asia	Japan	Aichi Prefecture	Klebsiella michiganensis	NA	64	unknown (K43)	O1	91	180435	416380	6199453	1	2	4	6	ybt unknown	-	-	-	-	-	-	aac(6')-31*;aadA2;aph(3')-Ia*?	-	-	-	-	-	-	-	sul1	-	-	-	-	-	OXY-1-1^	-	IMP-1	-
KLE_FA8699AA_AS	SRR16108355	2018	Asia	Japan	Aichi Prefecture	Klebsiella pneumoniae	ST517	2116	unknown (KL174)	O2afg	304	111007	309347	5448239	0	2	3	2	-	-	-	-	-	-	wzi396	aadA5	-	-	-	-	-	-	-	-	-	-	-	-	-	-	-	IMP-1	SHV-1^
KLE_FA8700AA_AS	SRR16108358	2018	Asia	Japan	Aichi Prefecture	Klebsiella michiganensis	NA	32196	K74	O1	95	326066	874258	6077912	0	2	5	6	-	-	-	-	-	-	-	aadA5	-	-	qnrS1	-	-	-	-	-	-	-	dfrA14.v2*	-	-	CTX-M-14;OXY-5-1*	-	IMP-1	-
KLE_FA8701AA_AS	SRR16108359	2018	Asia	Japan	Aichi Prefecture	Klebsiella michiganensis	NA	5340	K74	O1	145	129283	440749	6201476	0	2	3	5	-	-	-	-	-	-	-	aadA5;aph(3')-Ia*	-	-	-	-	-	-	-	-	-	-	-	-	-	OXY-1-4*	-	IMP-1;IMP-1	-
KLE_FA8702AA_AS	SRR16108361	2018	Asia	Japan	Aichi Prefecture	Klebsiella michiganensis	NA	64	unknown (K43)	O1	104	164013	416280	6202580	1	2	4	6	ybt unknown	-	-	-	-	-	-	aac(6')-31*;aadA2;aph(3')-Ia*?	-	-	-	-	-	-	-	sul1	-	-	-	-	-	OXY-1-1^	-	IMP-1	-
KLE_FA8703AA_AS	SRR16108363	2018	Asia	Japan	Aichi Prefecture	Klebsiella pneumoniae	ST517	2116	unknown (KL174)	O2afg	300	127951	311013	5502198	0	2	3	2	-	-	-	-	-	-	wzi396	aadA5	-	-	-	-	-	-	-	-	-	-	-	-	-	-	-	IMP-1	SHV-1^
KLE_FA8704AA_AS	SRR16108367	2018	Asia	Japan	Aichi Prefecture	Klebsiella michiganensis	NA	2096	unknown (KL102)	unknown (O1)	148	141626	312378	6327446	1	2	3	4	ybt unknown	-	-	-	-	-	-	aadA5	-	-	-	-	-	-	-	-	-	-	-	-	-	OXY-1-3	-	IMP-1;IMP-1	-
KLE_FA8705AA_AS	SRR16108376	2019	Asia	Japan	Aichi Prefecture	Klebsiella michiganensis	NA	14	unknown (KL145)	O1	77	316345	559351	5997050	1	2	3	4	ybt unknown	-	-	-	-	-	-	aadA5;aph(3')-Ia*?	-	-	-	-	-	-	-	-	-	-	-	-	-	OXY-1-1^	-	IMP-1	-
KLE_FA8706AA_AS	SRR16108378	2019	Asia	Japan	Aichi Prefecture	Klebsiella michiganensis	NA	32196	K74	O1	93	389570	885484	6107328	0	2	5	6	-	-	-	-	-	-	-	aadA5	-	-	qnrS1	-	-	-	-	-	-	-	dfrA14.v2*	-	-	CTX-M-14;OXY-5-1*	-	IMP-1	-
KLE_FA8708AA_AS	SRR16108380	2019	Asia	Japan	Aichi Prefecture	Klebsiella michiganensis	NA	64	unknown (K29)	O1	94	173334	416280	6193419	1	2	4	6	ybt unknown	-	-	-	-	-	-	aac(6')-31*;aadA2;aph(3')-Ia*?	-	-	-	-	-	-	-	sul1	-	-	-	-	-	OXY-1-1^	-	IMP-1	-
KLE_FA8709AA_AS	ERR4223535	0	0	0	0	Klebsiella pneumoniae	ST23	24	K1	O1	108	238413	720647	5700577	5	0	0	0	ybt 1; ICEKp10	clb 3	iuc 1	iro 1	rmp 1; KpVP-1	rmpA2_6-60%	wzi1	-	-	-	-	-	-	-	-	-	-	-	-	-	-	-	-	-	SHV-11.v1^
KLE_FA8710AA_AS	ERR4223534	0	0	0	0	Klebsiella pneumoniae	ST60	2223	K5	O1	68	331389	517839	5345134	1	0	0	0	ybt 2; ICEKp1	-	-	iro 3 (truncated)	rmp 3; ICEKp1	-	wzi5	-	-	-	-	-	-	-	-	-	-	-	-	-	-	-	-	-	SHV-11.v1^
KLE_FA8711AA_AS	ERR4223533	0	0	0	0	Klebsiella pneumoniae	ST2039	5609	K2	O1	92	214945	698064	5445157	5	0	0	0	ybt 12; ICEKp10	clb 1	iuc 2	iro 2	rmp 2; KpVP-2	-	-	-	-	-	-	-	-	-	-	-	-	-	-	-	-	-	-	-	SHV-11.v1^
KLE_FA8712AA_AS	ERR4223532	0	0	0	0	Klebsiella pneumoniae	ST23	24	K1	O1	88	258342	701181	5614429	5	0	0	0	ybt 1; ICEKp10	clb 2	iuc 1	iro 1	rmp 1; KpVP-1	-	wzi1	-	-	-	-	-	-	-	-	-	-	-	-	-	-	-	-	-	SHV-11.v1^
KLE_FA8713AA_AS	ERR4223531	0	0	0	0	Klebsiella pneumoniae	ST23	24	K1	O1	94	203659	639974	5632093	5	0	0	0	ybt 1; ICEKp10	clb 2	iuc 1	iro 1 (truncated)	rmp 1; KpVP-1	-	wzi1	-	-	-	-	-	-	-	-	-	-	-	-	-	-	-	-	-	SHV-11.v1^
KLE_FA8714AA_AS	ERR4223530	0	0	0	0	Klebsiella pneumoniae	ST23	24	K1	O1	69	388201	971802	5649113	5	0	0	0	ybt 1; ICEKp10	clb 2	iuc 1	iro 1	rmp 1; KpVP-1	rmpA2_5*-54%	wzi1	-	-	-	-	-	-	-	-	-	-	-	-	-	-	-	-	-	SHV-11.v1^
KLE_FA8716AA_AS	ERR4223528	0	0	0	0	Klebsiella pneumoniae	ST23	24	K1	O1	71	348821	1269812	5505171	3	0	0	0	-	-	iuc 1	iro 1	rmp 1; KpVP-1	rmpA2_3*-47%	wzi1	-	-	-	-	-	-	-	-	-	-	-	-	-	-	-	-	-	SHV-11.v1^
KLE_FA8717AA_AS	ERR4223527	0	0	0	0	Klebsiella pneumoniae	ST268	129	K20	O2a	105	361830	1498683	5556053	5	0	7	10	ybt 9; ICEKp3	clb 3	iuc 1	iro 1	rmp 1; KpVP-1	rmpA2_8*	wzi95	aac(3)-IIa.v1^;aac(6')-Ib-cr.v2;strA.v1^;strB.v1	-	-	qnrB1.v2^	-	-	CatB4.v1	-	sul2	tet(A).v1	-	dfrA14.v2*	OXA-1	-	-	-	-	SHV-11.v1^
KLE_FA8718AA_AS	ERR4223526	0	0	0	0	Klebsiella variicola subsp. variicola	ST454-2LV	32680	unknown (K11)	O3/O3a	113	176563	482614	5608894	1	0	0	0	ybt unknown	-	-	iro unknown	-	-	-	-	-	-	-	-	-	-	-	-	-	-	-	-	-	-	-	-	LEN-16^
KLE_FA8721AA_AS	ERR4223523	0	0	0	0	Klebsiella pneumoniae	ST23	24	unknown (K1)	O1	185	142154	312354	5707834	5	0	0	0	ybt 1; ICEKp10 (truncated)	clb 2	iuc 1	iro 1	rmp unknown	rmpA2_6*-47%	wzi1	-	-	-	-	-	-	-	-	-	-	-	-	-	-	-	-	-	SHV-11.v1^
KLE_FA8722AA_AS	ERR4223522	0	0	0	0	Klebsiella pneumoniae	ST23	24	unknown (K1)	O1	139	182592	493161	5582853	5	0	0	0	ybt 1; ICEKp10	clb 2	iuc 1	iro 1	rmp unknown	-	wzi1	-	-	-	-	-	-	-	-	-	-	-	-	-	-	-	-	-	SHV-11.v1^
KLE_FA8724AA_AS	ERR4223520	0	0	0	0	Klebsiella pneumoniae	ST23	24	unknown (K1)	O2afg	158	168076	274714	5523598	5	0	0	0	ybt 1; ICEKp10	clb 2 (truncated)	iuc 1	iro 1	-	-	wzi1	-	-	-	-	-	-	-	-	-	-	-	-	-	-	-	-	-	SHV-11.v1^
KLE_FA8725AA_AS	ERR4223519	0	0	0	0	Klebsiella pneumoniae	ST86	48	K2	O1	107	166382	478517	5338524	4	0	0	0	ybt 9; ICEKp3	-	iuc 1	-	-	-	wzi2	-	-	-	-	-	-	-	-	-	-	-	-	-	-	-	-	-	SHV-1^
KLE_FA8727AA_AS	ERR4223517	0	0	0	0	Klebsiella pneumoniae	ST2846	32686	unknown (K57)	O1	99	167377	314407	5363070	5	0	0	0	ybt 12; ICEKp10	clb unknown	iuc 2A	iro 2 (truncated)	-	-	-	-	-	-	-	-	-	-	-	-	-	-	-	-	-	-	-	-	SHV-119^
KLE_FA8728AA_AS	ERR4223516	0	0	0	0	Klebsiella pneumoniae	ST23	24	unknown (K1)	O1	127	203448	441042	5654447	5	0	0	0	ybt 1; ICEKp10	clb 2	iuc 1	iro 1	rmp 1; KpVP-1 (truncated)	rmpA2_5*-0%	wzi1	-	-	-	-	-	-	-	-	-	-	-	-	-	-	-	-	-	SHV-11.v1^
KLE_FA8729AA_AS	ERR4223515	0	0	0	0	Klebsiella pneumoniae	ST23	24	unknown (K1)	O1	115	171148	441364	5635146	3	0	0	0	-	-	iuc 1	iro 1	rmp 1; KpVP-1	rmpA2_5-54%	wzi1	-	-	-	-	-	-	-	-	-	-	-	-	-	-	-	-	-	SHV-11.v1^
KLE_FA8730AA_AS	ERR4223514	0	0	0	0	Klebsiella pneumoniae	ST23	24	unknown (K1)	O2afg	111	185721	461372	5391385	5	0	0	0	-	clb 2	iuc 1	iro 1	rmp unknown	-	wzi1	-	-	-	-	-	-	-	-	-	-	-	-	-	-	-	-	-	SHV-11.v1^
KLE_FA8731AA_AS	ERR4223513	0	0	0	0	Klebsiella pneumoniae	ST23	24	K1	O1	133	151976	348838	5597676	3	0	0	0	-	-	iuc 1	iro 1	rmp 1; KpVP-1 (incomplete)	-	wzi1	-	-	-	-	-	-	-	-	-	-	-	-	-	-	-	-	-	SHV-11.v1^
KLE_FA8732AA_AS	ERR6365059	0	Europe	Germany	Lower Saxony	Klebsiella oxytoca	NA	32689	unknown (K55)	O3/O3a	79	370044	581558	5753603	1	1	1	1	ybt unknown	-	-	-	-	-	-	-	-	-	-	-	-	-	-	-	-	-	-	-	-	OXY-2-6	-	-	-
KLE_FA8733AA_AS	ERR6365058	0	Europe	Germany	Lower Saxony	Klebsiella oxytoca	NA	32689	unknown (K55)	O3/O3a	69	371445	847097	5749087	1	1	1	1	ybt unknown	-	-	-	-	-	-	-	-	-	-	-	-	-	-	-	-	-	-	-	-	OXY-2-6	-	-	-
KLE_FA8735AA_AS	ERR6365056	0	Europe	Germany	Lower Saxony	Klebsiella oxytoca	NA	32689	unknown (K55)	O3/O3a	84	303715	582724	5755480	1	1	1	1	ybt unknown	-	-	-	-	-	-	-	-	-	-	-	-	-	-	-	-	-	-	-	-	OXY-2-6	-	-	-
KLE_FA8736AA_AS	ERR6365055	0	Europe	Germany	Lower Saxony	Klebsiella oxytoca	NA	32689	unknown (K55)	O3/O3a	75	362032	682621	5754738	1	1	1	1	ybt unknown	-	-	-	-	-	-	-	-	-	-	-	-	-	-	-	-	-	-	-	-	OXY-2-6	-	-	-
KLE_FA8737AA_AS	ERR6365054	0	Europe	Germany	Lower Saxony	Klebsiella oxytoca	NA	32689	unknown (K55)	O3/O3a	60	361934	683233	5753277	1	1	1	1	ybt unknown	-	-	-	-	-	-	-	-	-	-	-	-	-	-	-	-	-	-	-	-	OXY-2-6	-	-	-
KLE_FA8739AA_AS	ERR6365052	0	Europe	Germany	Lower Saxony	Klebsiella oxytoca	NA	32689	unknown (K55)	O3/O3a	62	361796	683197	5753198	1	1	1	1	ybt unknown	-	-	-	-	-	-	-	-	-	-	-	-	-	-	-	-	-	-	-	-	OXY-2-6	-	-	-
KLE_FA8740AA_AS	ERR6365051	0	Europe	Germany	Lower Saxony	Klebsiella oxytoca	NA	32689	unknown (K55)	O3/O3a	81	361582	582703	5756398	1	1	1	1	ybt unknown	-	-	-	-	-	-	-	-	-	-	-	-	-	-	-	-	-	-	-	-	OXY-2-6	-	-	-
KLE_FA8741AA_AS	ERR6365050	0	Europe	Germany	Lower Saxony	Klebsiella oxytoca	NA	32689	unknown (K55)	O3/O3a	70	286509	945810	5753981	1	1	1	1	ybt unknown	-	-	-	-	-	-	-	-	-	-	-	-	-	-	-	-	-	-	-	-	OXY-2-6	-	-	-
KLE_FA8742AA_AS	ERR6365049	0	Europe	Germany	Lower Saxony	Klebsiella oxytoca	NA	32689	unknown (K55)	O3/O3a	68	361932	581567	5752467	1	1	1	1	ybt unknown	-	-	-	-	-	-	-	-	-	-	-	-	-	-	-	-	-	-	-	-	OXY-2-6	-	-	-
KLE_FA8743AA_AS	ERR6365048	0	Europe	Germany	Lower Saxony	Klebsiella oxytoca	NA	32689	unknown (K55)	O3/O3a	80	361582	582148	5755194	1	1	1	1	ybt unknown	-	-	-	-	-	-	-	-	-	-	-	-	-	-	-	-	-	-	-	-	OXY-2-6	-	-	-
KLE_FA8744AA_AS	ERR6365047	0	Europe	Germany	Lower Saxony	Klebsiella oxytoca	NA	32689	unknown (K55)	O3/O3a	76	411449	672340	5756382	1	1	1	1	ybt unknown	-	-	-	-	-	-	-	-	-	-	-	-	-	-	-	-	-	-	-	-	OXY-2-6	-	-	-
KLE_FA8746AA_AS	ERR6365045	0	Europe	Germany	Lower Saxony	Klebsiella oxytoca	NA	32689	unknown (K55)	O3/O3a	76	361792	582724	5754539	1	1	1	1	ybt unknown	-	-	-	-	-	-	-	-	-	-	-	-	-	-	-	-	-	-	-	-	OXY-2-6	-	-	-
KLE_FA8747AA_AS	ERR6365044	0	Europe	Germany	Lower Saxony	Klebsiella oxytoca	NA	32689	unknown (K55)	O3/O3a	73	363550	582688	5752468	1	1	1	1	ybt unknown	-	-	-	-	-	-	-	-	-	-	-	-	-	-	-	-	-	-	-	-	OXY-2-6	-	-	-
KLE_FA8749AA_AS	ERR6365042	0	Europe	Germany	Lower Saxony	Klebsiella oxytoca	NA	32689	unknown (KL107)	O3/O3a	82	303629	576459	5754201	1	1	1	1	ybt unknown	-	-	-	-	-	-	-	-	-	-	-	-	-	-	-	-	-	-	-	-	OXY-2-6	-	-	-
KLE_FA8750AA_AS	ERR6365041	0	Europe	Germany	Lower Saxony	Klebsiella oxytoca	NA	32689	unknown (K55)	O3/O3a	78	303378	589481	5753472	1	1	1	1	ybt unknown	-	-	-	-	-	-	-	-	-	-	-	-	-	-	-	-	-	-	-	-	OXY-2-6	-	-	-
KLE_FA8752AA_AS	ERR6365039	0	Europe	Germany	Lower Saxony	Klebsiella oxytoca	NA	32689	unknown (K55)	O3/O3a	74	361790	682548	5755388	1	1	1	1	ybt unknown	-	-	-	-	-	-	-	-	-	-	-	-	-	-	-	-	-	-	-	-	OXY-2-6	-	-	-
KLE_FA8753AA_AS	ERR6365038	0	Europe	Germany	Lower Saxony	Klebsiella oxytoca	NA	32689	unknown (K55)	O3/O3a	73	341679	582724	5758793	1	1	1	1	ybt unknown	-	-	-	-	-	-	-	-	-	-	-	-	-	-	-	-	-	-	-	-	OXY-2-6	-	-	-
KLE_FA8754AA_AS	ERR6365037	0	Europe	Germany	Lower Saxony	Klebsiella oxytoca	NA	32689	unknown (K55)	O3/O3a	75	341679	582724	5759403	1	1	1	1	ybt unknown	-	-	-	-	-	-	-	-	-	-	-	-	-	-	-	-	-	-	-	-	OXY-2-6	-	-	-
KLE_FA8755AA_AS	ERR4276390	2019	Asia	Vietnam	0	Klebsiella pneumoniae	ST16	52	unknown (KL107)	O3b	347	48300	132867	5685708	0	2	4	5	-	-	-	-	-	-	wzi50	rmtB	-	-	qnrS1	-	-	-	-	-	-	-	-	TEM-1D.v1^	-	-	-	NDM-4;OXA-181	SHV-1
KLE_FA8758AA_AS	SRR15584335	2013	Europe	Spain	Community of Madrid	Klebsiella pneumoniae	ST11	8	K24	O2a	96	223617	617434	5586159	1	3	10	11	ybt 10; ICEKp4	-	-	-	-	-	wzi24	aac(6')-Ib-cr.v2;aadA2^;aph3-Ia.v1^	-	-	-	-	mphA	CatB4.v1;catA1^	-	sul1	-	-	dfrA12	OXA-1	-	CTX-M-15	-	OXA-48	SHV-11.v1
KLE_FA8759AA_AS	SRR15584336	2013	Europe	Spain	Community of Madrid	Klebsiella pneumoniae	ST11	8	K24	O2a	106	257260	617434	5589130	1	2	9	10	ybt 10; ICEKp4	-	-	-	-	-	wzi24	aac(6')-Ib-cr.v2;aadA2^	-	-	-	-	mphA	CatB4.v1;catA1^	-	sul1	-	-	dfrA12	OXA-1	-	CTX-M-15	-	OXA-48	SHV-11.v1
KLE_FA8761AA_AS	SRR15584338	2013	Europe	Spain	Community of Madrid	Klebsiella pneumoniae	ST11	8	K24	O2a	110	220179	617434	5597051	1	2	8	15	ybt 10; ICEKp4	-	-	-	-	-	wzi24	aac(3)-IIa.v1^;aac(6')-Ib-cr.v2;aadA2^;strA.v1^;strB.v1	-	-	qnrB1.v1	-	-	CatB4.v1;catA1^	-	sul1;sul2	-	-	dfrA12	OXA-1;TEM-1D.v1^	-	CTX-M-15	-	OXA-48	SHV-11.v1
KLE_FA8762AA_AS	SRR15584339	2013	Europe	Spain	Community of Madrid	Klebsiella pneumoniae	ST11	8	K24	O2a	106	220178	617303	5587643	1	3	10	11	ybt 10; ICEKp4	-	-	-	-	-	wzi24	aac(6')-Ib-cr.v2;aadA2^;aph3-Ia.v1^	-	-	-	-	mphA	CatB4.v1;catA1^	-	sul1	-	-	dfrA12	OXA-1	-	CTX-M-15	-	OXA-48	SHV-11.v1
KLE_FA8763AA_AS	SRR15584340	2013	Europe	Spain	Community of Madrid	Klebsiella pneumoniae	ST11	8	K24	O2a	108	203903	505675	5587758	1	3	10	11	ybt 10; ICEKp4	-	-	-	-	-	wzi24	aac(6')-Ib-cr.v2;aadA2^;aph3-Ia.v1^	-	-	-	-	mphA	CatB4.v1;catA1^	-	sul1	-	-	dfrA12	OXA-1	-	CTX-M-15	-	OXA-48	SHV-11.v1
KLE_FA8765AA_AS	SRR15584342	2014	Europe	Spain	Community of Madrid	Klebsiella pneumoniae	ST11	8	K24	O2a	111	220178	486315	5579755	0	2	9	11	-	-	-	-	-	-	wzi24	aadA2^;aph3-Ia.v1^	-	-	qnrS1	-	mphA	catA1^	-	sul1	-	-	dfrA12;dfrA14.v2*	-	TEM-30	CTX-M-15	-	OXA-48	SHV-11.v1
KLE_FA8766AA_AS	SRR15584343	2013	Europe	Spain	Community of Madrid	Klebsiella pneumoniae	ST11	8	K24	O2a	108	220178	617434	5587747	1	2	9	11	ybt 10; ICEKp4	-	-	-	-	-	wzi24	aac(6')-Ib-cr.v2;aadA2^;aph3-Ia.v1^	-	-	-	-	mphA	CatB4.v1;catA1^	-	sul1	-	-	dfrA12	OXA-1	-	CTX-M-15	-	OXA-48	SHV-11.v1
KLE_FA8767AA_AS	SRR15584344	2013	Europe	Spain	Community of Madrid	Klebsiella pneumoniae	ST11	8	K24	O2a	102	212876	440128	5587297	1	2	9	11	ybt 10; ICEKp4	-	-	-	-	-	wzi24	aac(6')-Ib-cr.v2;aadA2^;aph3-Ia.v1^	-	-	-	-	mphA	CatB4.v1;catA1^	-	sul1	-	-	dfrA12	OXA-1	-	CTX-M-15	-	OXA-48	SHV-11.v1
KLE_FA8768AA_AS	SRR15584345	2013	Europe	Spain	Community of Madrid	Klebsiella pneumoniae	ST11	8	K24	O2a	106	257261	524390	5641344	1	2	9	17	ybt 10; ICEKp4	-	-	-	-	-	wzi24	aac(3)-IIa.v1^;aac(6')-Ib-cr.v2;aadA2^;aph3-Ia.v1^;strA.v1^;strB.v1	-	-	qnrB1.v1	-	mphA	CatB4.v1;catA1^	-	sul1;sul2	-	-	dfrA12	OXA-1;TEM-1D.v1^	-	CTX-M-15	-	OXA-48	SHV-11.v1
KLE_FA8769AA_AS	SRR15584346	2014	Europe	Spain	Community of Madrid	Klebsiella pneumoniae	ST11	8	K24	O2a	112	234427	462306	5577896	0	2	9	10	-	-	-	-	-	-	wzi24	aadA2^	-	-	qnrS1	-	mphA	catA1^	-	sul1	-	-	dfrA12;dfrA14.v2*	-	TEM-30	CTX-M-15	-	OXA-48	SHV-11.v1
KLE_FA8770AA_AS	SRR15584347	2013	Europe	Spain	Community of Madrid	Klebsiella pneumoniae	ST11	8	K24	O2a	114	220178	617434	5602658	1	2	9	17	ybt 10; ICEKp4	-	-	-	-	-	wzi24	aac(3)-IIa.v1^;aac(6')-Ib-cr.v2;aadA2^;aph3-Ia.v1^;strA.v1^;strB.v1	-	-	qnrB1.v1	-	mphA	CatB4.v1;catA1^	-	sul1;sul2	-	-	dfrA12	OXA-1;TEM-1D.v1^	-	CTX-M-15	-	OXA-48	SHV-11.v1
KLE_FA8771AA_AS	SRR15584348	2014	Europe	Spain	Community of Madrid	Klebsiella pneumoniae	ST11	8	K24	O2a	123	240031	733538	5684129	1	2	9	17	ybt 10; ICEKp4 (truncated)	-	-	-	-	-	wzi24	aac(3)-IIa.v1^;aac(6')-Ib-cr.v2;aadA2^;aph3-Ia.v1^;strA.v1^;strB.v1	-	-	qnrB1.v1	-	mphA	CatB4.v1;catA1^	-	sul1;sul2	-	-	dfrA12	OXA-1;TEM-1D.v1^	-	CTX-M-15	-	OXA-48	SHV-11.v1
KLE_FA8772AA_AS	SRR15584349	2013	Europe	Spain	Community of Madrid	Klebsiella pneumoniae	ST11	8	K24	O2a	107	220178	617434	5588422	1	3	10	11	ybt 10; ICEKp4	-	-	-	-	-	wzi24	aac(6')-Ib-cr.v2;aadA2^;aph3-Ia.v1^	-	-	-	-	mphA	CatB4.v1;catA1^	-	sul1	-	-	dfrA12	OXA-1	-	CTX-M-15	-	OXA-48	SHV-11.v1
KLE_FA8773AA_AS	SRR15584350	2013	Europe	Spain	Community of Madrid	Klebsiella pneumoniae	ST11	8	K24	O2a	104	203903	505674	5587737	1	3	10	11	ybt 10; ICEKp4	-	-	-	-	-	wzi24	aac(6')-Ib-cr.v2;aadA2^;aph3-Ia.v1^	-	-	-	-	mphA	CatB4.v1;catA1^	-	sul1	-	-	dfrA12	OXA-1	-	CTX-M-15	-	OXA-48	SHV-11.v1
KLE_FA8774AA_AS	SRR15584351	2015	Europe	Spain	Community of Madrid	Klebsiella pneumoniae	ST11	8	K24	O2a	120	220178	616785	5623700	1	3	10	15	ybt 10; ICEKp4	-	-	-	-	-	wzi24	aac(3)-IIa.v1^;aac(6')-Ib-cr.v2;aph3-Ia.v1^;strA.v1^;strB.v1	-	-	qnrB1.v1	-	mphA	CatB4.v1;catA1^	-	sul2	-	-	dfrA12	OXA-1;TEM-1D.v1^	-	CTX-M-15	-	OXA-48	SHV-11.v1
KLE_FA8780AA_AS	SRR15584352	2013	Europe	Spain	Community of Madrid	Klebsiella pneumoniae	ST11	8	K24	O2a	106	234378	616786	5602064	1	2	9	17	ybt 10; ICEKp4	-	-	-	-	-	wzi24	aac(3)-IIa.v1^;aac(6')-Ib-cr.v2;aadA2^;aph3-Ia.v1^;strA.v1^;strB.v1	-	-	qnrB1.v1	-	mphA	CatB4.v1;catA1^	-	sul1;sul2	-	-	dfrA12	OXA-1;TEM-1D.v1^	-	CTX-M-15	-	OXA-48	SHV-11.v1
KLE_FA8781AA_AS	SRR15584353	2013	Europe	Spain	Community of Madrid	Klebsiella pneumoniae	ST11	8	K24	O2a	113	220178	919769	5639699	1	2	9	17	ybt 10; ICEKp4	-	-	-	-	-	wzi24	aac(3)-IIa.v1^;aac(6')-Ib-cr.v2;aadA2^;aph3-Ia.v1^;strA.v1^;strB.v1	-	-	qnrB1.v1	-	mphA	CatB4.v1;catA1^	-	sul1;sul2	-	-	dfrA12	OXA-1;TEM-1D.v1^	-	CTX-M-15	-	OXA-48	SHV-11.v1
KLE_FA8782AA_AS	SRR15584354	2013	Europe	Spain	Community of Madrid	Klebsiella pneumoniae	ST11	8	K24	O2a	110	239311	619539	5640533	1	2	9	17	ybt 10; ICEKp4	-	-	-	-	-	wzi24	aac(3)-IIa.v1^;aac(6')-Ib-cr.v2;aadA2^;aph3-Ia.v1^;strA.v1^;strB.v1	-	-	qnrB1.v1	-	mphA	CatB4.v1;catA1^	-	sul1;sul2	-	-	dfrA12	OXA-1;TEM-1D.v1^	-	CTX-M-15	-	OXA-48	SHV-11.v1
KLE_FA8783AA_AS	SRR15584355	2013	Europe	Spain	Community of Madrid	Klebsiella pneumoniae	ST11	8	K24	O2a	114	220178	617410	5622697	1	2	9	13	ybt 10; ICEKp4	-	-	-	-	-	wzi24	aac(3)-IIa.v1^;aac(6')-Ib-cr.v2;aadA2^;aph3-Ia.v1^	-	-	qnrB1.v1	-	mphA	CatB4.v1;catA1^	-	sul1	-	-	dfrA12	OXA-1	-	CTX-M-15	-	OXA-48	SHV-11.v1
KLE_FA8784AA_AS	SRR15584356	2013	Europe	Spain	Community of Madrid	Klebsiella pneumoniae	ST11	8	K24	O2a	85	257260	844709	5414725	1	2	7	11	ybt 10; ICEKp4	-	-	-	-	-	wzi24	aac(3)-IIa.v1^;aac(6')-Ib-cr.v2;strA.v1^;strB.v1	-	-	qnrB1.v1	-	-	CatB4.v1	-	sul2	-	-	-	OXA-1;TEM-1D.v1^	-	CTX-M-15	-	OXA-48	SHV-11.v1
KLE_FA8785AA_AS	SRR15584357	2013	Europe	Spain	Community of Madrid	Klebsiella pneumoniae	ST11	8	K24	O2a	103	212876	618094	5539622	1	2	8	8	ybt 10; ICEKp4	-	-	-	-	-	wzi24	aadA2^;aph3-Ia.v1^	-	-	-	-	mphA	catA1^	-	sul1	-	-	dfrA12	-	-	CTX-M-15	-	OXA-48	SHV-11.v1
KLE_FA8786AA_AS	SRR15584358	2013	Europe	Spain	Community of Madrid	Klebsiella pneumoniae	ST11	8	K24	O2a	124	220178	616783	5640861	1	2	9	17	ybt 10; ICEKp4	-	-	-	-	-	wzi24	aac(3)-IIa.v1^;aac(6')-Ib-cr.v2;aadA2^;aph3-Ia.v1^;strA.v1^;strB.v1	-	-	qnrB1.v1	-	mphA	CatB4.v1;catA1^	-	sul1;sul2	-	-	dfrA12	OXA-1;TEM-1D.v1^	-	CTX-M-15	-	OXA-48	SHV-11.v1
KLE_FA8787AA_AS	SRR15584359	2013	Europe	Spain	Community of Madrid	Klebsiella pneumoniae	ST11	8	K24	O2a	112	220178	617434	5595621	1	2	8	14	ybt 10; ICEKp4	-	-	-	-	-	wzi24	aac(3)-IIa.v1^;aac(6')-Ib-cr.v2;aph3-Ia.v1^;strA.v1^;strB.v1	-	-	qnrB1.v1	-	mphA	CatB4.v1;catA1^	-	sul2	-	-	-	OXA-1;TEM-1D.v1^	-	CTX-M-15	-	OXA-48	SHV-11.v1
KLE_FA8788AA_AS	SRR15584360	2015	Europe	Spain	Community of Madrid	Klebsiella pneumoniae	ST5001	8	K24	O2a	188	167826	420736	5671750	1	3	9	8	ybt 10; ICEKp4	-	-	-	-	-	wzi24	aadA2^;aph3-Ia.v1^	-	-	-	-	mphA	catA1^	-	sul1	-	-	dfrA12	-	-	CTX-M-15	-	OXA-48	SHV-11.v1
KLE_FA8789AA_AS	SRR15584361	2014	Europe	Spain	Community of Madrid	Klebsiella pneumoniae	ST11	8	K24	O2a	108	220506	616972	5534259	1	2	9	11	ybt 10; ICEKp4 (truncated)	-	-	-	-	-	wzi24	aac(6')-Ib-cr.v2;aadA2^;aph3-Ia.v1^	-	-	-	-	mphA	CatB4.v1;catA1^	-	sul1	-	-	dfrA12	OXA-1	-	CTX-M-15	-	OXA-48	SHV-11.v1
KLE_FA8790AA_AS	SRR15584362	2014	Europe	Spain	Community of Madrid	Klebsiella pneumoniae	ST11	8	unknown (KL105)	O2afg	94	222045	505794	5498025	1	2	9	12	ybt 10; ICEKp4	-	-	-	-	-	wzi75	aac(6')-Ib-cr.v2^;aph3-Ia.v1^	-	-	qnrB4	-	mphA	catB3.v2	arr-3	sul1;sul1	tet(A).v1	-	-	DHA-1;OXA-1	-	-	-	OXA-48	SHV-11.v1
KLE_FA8791AA_AS	SRR15584363	2014	Europe	Spain	Community of Madrid	Klebsiella pneumoniae	ST11	8	K24	O2a	104	270384	617014	5592412	1	3	8	11	ybt 10; ICEKp4	-	-	-	-	-	wzi24	aac(3)-IIa.v1^;aac(6')-Ib-cr.v2;strA.v1^;strB.v1	-	-	qnrB1.v1	-	-	CatB4.v1	-	sul2	-	-	-	OXA-1;TEM-1D.v1^	-	CTX-M-15	-	OXA-48	SHV-11.v1
KLE_FA8792AA_AS	SRR15584364	2014	Europe	Spain	Community of Madrid	Klebsiella pneumoniae	ST11	8	K24	O2a	108	220178	556073	5571454	1	3	9	9	ybt 10; ICEKp4	-	-	-	-	-	wzi24	aac(3)-IIa.v1^;aadA2^	-	-	qnrB1.v1	-	mphA	catA1^	-	sul1	-	-	dfrA12	-	-	CTX-M-15	-	OXA-48	SHV-11.v1
KLE_FA8793AA_AS	SRR15584365	2014	Europe	Spain	Community of Madrid	Klebsiella pneumoniae	ST11	8	K24	O2a	109	235903	617009	5619914	1	2	8	8	ybt 10; ICEKp4	-	-	-	-	-	wzi24	aadA2^;aph3-Ia.v1^	-	-	-	-	mphA	catA1^	-	sul1	-	-	dfrA12	-	-	CTX-M-15	-	OXA-48	SHV-11.v1
KLE_FA8794AA_AS	SRR15584366	2014	Europe	Spain	Community of Madrid	Klebsiella pneumoniae	ST11	8	K24	O2a	98	188635	733537	5404465	1	2	6	6	ybt 10; ICEKp4	-	-	-	-	-	wzi24	aac(6')-Ib-cr.v2	-	-	qnrB1.v1	-	-	CatB4.v1	-	-	-	-	-	OXA-1	-	CTX-M-15	-	OXA-48	SHV-11.v1
KLE_FA8795AA_AS	SRR15584367	2013	Europe	Spain	Community of Madrid	Klebsiella pneumoniae	ST11	8	K24	O2a	106	212876	617009	5587514	1	3	10	11	ybt 10; ICEKp4	-	-	-	-	-	wzi24	aac(6')-Ib-cr.v2;aadA2^;aph3-Ia.v1^	-	-	-	-	mphA	CatB4.v1;catA1^	-	sul1	-	-	dfrA12	OXA-1	-	CTX-M-15	-	OXA-48	SHV-11.v1
KLE_FA8796AA_AS	SRR15584368	2012	Europe	Spain	Community of Madrid	Klebsiella pneumoniae	ST11	8	K24	O2a	131	223286	617337	5634450	1	2	8	13	ybt 10; ICEKp4	-	-	-	-	-	wzi24	aac(3)-IIa.v1^;aac(6')-Ib-cr.v2;aph3-Ia.v1^;strA.v1^;strB.v1	-	-	qnrB1.v1	-	mphA	CatB4.v1	-	sul2	-	-	-	OXA-1;TEM-1D.v1^	-	CTX-M-15	-	OXA-48	SHV-11.v1
KLE_FA8797AA_AS	SRR15584369	2013	Europe	Spain	Community of Madrid	Klebsiella pneumoniae	ST11	8	K24	O2a	105	227308	533684	5574856	1	2	8	8	ybt 10; ICEKp4 (truncated)	-	-	-	-	-	wzi24	aadA2^;aph3-Ia.v1^	-	-	-	-	mphA	catA1^	-	sul1	-	-	dfrA12	-	-	CTX-M-15	-	OXA-48	SHV-11.v1
KLE_FA8798AA_AS	SRR15584370	2012	Europe	Spain	Community of Madrid	Klebsiella pneumoniae	ST11	8	K24	O2a	106	170317	616786	5546451	1	2	7	11	ybt 10; ICEKp4	-	-	-	-	-	wzi24	aac(3)-IIa.v1^;aac(6')-Ib-cr.v2;strA.v1^;strB.v1	-	-	qnrB1.v1	-	-	CatB4.v1	-	sul2	-	-	-	OXA-1;TEM-1D.v1^	-	CTX-M-15	-	OXA-48	SHV-11.v1
KLE_FA8799AA_AS	SRR15584371	2012	Europe	Spain	Community of Madrid	Klebsiella pneumoniae	ST11	8	K24	O2a	108	197354	433587	5642515	1	2	9	17	ybt 10; ICEKp4	-	-	-	-	-	wzi24	aac(3)-IIa.v1^;aac(6')-Ib-cr.v2;aadA2^;aph3-Ia.v1^;strA.v1^;strB.v1	-	-	qnrB1.v1	-	mphA	CatB4.v1;catA1^	-	sul1;sul2	-	-	dfrA12	OXA-1;TEM-1D.v1^	-	CTX-M-15	-	OXA-48	SHV-11.v1
KLE_FA8800AA_AS	SRR15584372	2012	Europe	Spain	Community of Madrid	Klebsiella pneumoniae	ST11	8	K24	O2a	110	212876	505674	5609732	1	2	9	11	ybt 10; ICEKp4	-	-	-	-	-	wzi24	aac(6')-Ib-cr.v2;aadA2^;aph3-Ia.v1^	-	-	-	-	mphA	CatB4.v1;catA1^	-	sul1	-	-	dfrA12	OXA-1	-	CTX-M-15	-	OXA-48	SHV-11.v1
KLE_FA8801AA_AS	SRR15584373	2013	Europe	Spain	Community of Madrid	Klebsiella pneumoniae	ST11	8	K24	O2a	117	235898	616969	5622348	1	2	9	16	ybt 10; ICEKp4	-	-	-	-	-	wzi24	aac(3)-IIa.v1^;aac(6')-Ib-cr.v2;aadA2^;strA.v1^;strB.v1	-	-	qnrB1.v1	-	mphA	CatB4.v1;catA1^	-	sul1;sul2	-	-	dfrA12	OXA-1;TEM-1D.v1^	-	CTX-M-15	-	OXA-48	SHV-11.v1
KLE_FA8802AA_AS	SRR15584374	2013	Europe	Spain	Community of Madrid	Klebsiella pneumoniae	ST11	8	K24	O2a	112	220178	617009	5571548	1	3	9	11	ybt 10; ICEKp4	-	-	-	-	-	wzi24	aac(3)-IIa.v1^;aac(6')-Ib-cr.v2;aadA2^;aph3-Ia.v1^	-	-	qnrB1.v1	-	-	CatB4.v1	-	sul1	-	-	dfrA12	OXA-1	-	CTX-M-15	-	OXA-48	SHV-11.v1
KLE_FA8803AA_AS	SRR15584375	2014	Europe	Spain	Community of Madrid	Klebsiella pneumoniae	ST11	8	K24	O2a	123	220363	557019	5650720	1	2	8	10	ybt 10; ICEKp4	-	-	-	-	-	wzi24	aac(6')-Ib-cr.v2;aadA2^	-	-	qnrB1.v1	-	-	CatB4.v1;catA1^	-	sul1	-	-	dfrA12	OXA-1	-	CTX-M-15	-	OXA-48	SHV-11.v1
KLE_FA8804AA_AS	SRR15584376	2014	Europe	Spain	Community of Madrid	Klebsiella pneumoniae	ST11	8	K24	O2a	95	275586	626020	5555120	1	2	2	2	ybt 10; ICEKp4	-	-	-	-	-	wzi24	-	-	-	qnrB19^	-	-	-	-	-	-	-	-	-	-	-	-	OXA-48	SHV-11.v1
KLE_FA8805AA_AS	SRR15584377	2014	Europe	Spain	Community of Madrid	Klebsiella pneumoniae	ST11	8	K24	O2a	98	220507	617009	5577042	1	2	9	17	ybt 10; ICEKp4	-	-	-	-	-	wzi24	aac(3)-IIa.v1^;aac(6')-Ib-cr.v2;aadA2^;aph3-Ia.v1^;strA.v1^;strB.v1	-	-	qnrB1.v1	-	mphA	CatB4.v1;catA1^	-	sul1;sul2	-	-	dfrA12	OXA-1;TEM-1D.v1^	-	CTX-M-15	-	OXA-48	SHV-11.v1
KLE_FA8806AA_AS	SRR15584378	2014	Europe	Spain	Community of Madrid	Klebsiella pneumoniae	ST11	8	K24	O2a	89	157723	524203	5581272	1	2	8	8	ybt 10; ICEKp4	-	-	-	-	-	wzi24	aadA2^;aph3-Ia.v1^	-	-	-	-	mphA	catA1^	-	sul1	-	-	dfrA12	-	-	CTX-M-15	-	OXA-48	SHV-11.v1
KLE_FA8807AA_AS	SRR15584379	2014	Europe	Spain	Community of Madrid	Klebsiella pneumoniae	ST11	8	K24	O2a	117	203910	433590	5531130	0	2	9	11	-	-	-	-	-	-	wzi24	aac(6')-Ib-cr.v2;aadA2^;aph3-Ia.v1^	-	-	-	-	mphA	CatB4.v1;catA1^	-	sul1	-	-	dfrA12	OXA-1	-	CTX-M-15	-	OXA-48	SHV-11.v1
KLE_FA8808AA_AS	SRR15584380	2013	Europe	Spain	Community of Madrid	Klebsiella pneumoniae	ST11	8	K24	O2a	110	220178	455061	5602605	1	2	9	17	ybt 10; ICEKp4	-	-	-	-	-	wzi24	aac(3)-IIa.v1^;aac(6')-Ib-cr.v2;aadA2^;aph3-Ia.v1^;strA.v1^;strB.v1	-	-	qnrB1.v1	-	mphA	CatB4.v1;catA1^	-	sul1;sul2	-	-	dfrA12	OXA-1;TEM-1D.v1^	-	CTX-M-15	-	OXA-48	SHV-11.v1
KLE_FA8809AA_AS	SRR15584381	2013	Europe	Spain	Community of Madrid	Klebsiella pneumoniae	ST11	8	K24	O2a	103	196185	465425	5643377	1	2	9	17	ybt 10; ICEKp4	-	-	-	-	-	wzi24	aac(3)-IIa.v1^;aac(6')-Ib-cr.v2;aadA2^;aph3-Ia.v1^;strA.v1^;strB.v1	-	-	qnrB1.v1	-	mphA	CatB4.v1;catA1^	-	sul1;sul2	-	-	dfrA12	OXA-1;TEM-1D.v1^	-	CTX-M-15	-	OXA-48	SHV-11.v1
KLE_FA8810AA_AS	SRR15584382	2013	Europe	Spain	Community of Madrid	Klebsiella pneumoniae	ST11	8	K24	O2a	122	203888	446245	5529525	0	2	9	11	-	-	-	-	-	-	wzi24	aac(6')-Ib-cr.v2;aadA2^;aph3-Ia.v1^	-	-	-	-	mphA	CatB4.v1;catA1^	-	sul1	-	-	dfrA12	OXA-1	-	CTX-M-15	-	OXA-48	SHV-11.v1
KLE_FA8811AA_AS	SRR15584383	2012	Europe	Spain	Community of Madrid	Klebsiella pneumoniae	ST11	8	K24	O2a	111	220178	617434	5621656	1	2	9	17	ybt 10; ICEKp4	-	-	-	-	-	wzi24	aac(3)-IIa.v1^;aac(6')-Ib-cr.v2;aadA2^;aph3-Ia.v1^;strA.v1^;strB.v1	-	-	qnrB1.v1	-	mphA	CatB4.v1;catA1^	-	sul1;sul2	-	-	dfrA12	OXA-1;TEM-1D.v1^	-	CTX-M-15	-	OXA-48	SHV-11.v1
KLE_FA8812AA_AS	SRR15584384	2012	Europe	Spain	Community of Madrid	Klebsiella pneumoniae	ST11	8	K24	O2a	108	220178	616786	5602538	1	2	8	10	ybt 10; ICEKp4	-	-	-	-	-	wzi24	aac(6')-Ib-cr.v2;aadA2^	-	-	qnrB1.v1	-	-	CatB4.v1;catA1^	-	sul1	-	-	dfrA12	OXA-1	-	CTX-M-15	-	OXA-48	SHV-11.v1
KLE_FA8813AA_AS	SRR15584385	2013	Europe	Spain	Community of Madrid	Klebsiella pneumoniae	ST11	8	K24	O2a	97	247852	617010	5574237	1	2	8	8	ybt 10; ICEKp4	-	-	-	-	-	wzi24	aadA2^;aph3-Ia.v1^	-	-	-	-	mphA	catA1^	-	sul1	-	-	dfrA12	-	-	CTX-M-15	-	OXA-48	SHV-11.v1
KLE_FA8814AA_AS	SRR15584386	2013	Europe	Spain	Community of Madrid	Klebsiella pneumoniae	ST11	8	K24	O2a	109	231108	617410	5637659	1	2	9	16	ybt 10; ICEKp4	-	-	-	-	-	wzi24	aac(3)-IIa.v1^;aac(6')-Ib-cr.v2;aadA2^;strA.v1^;strB.v1	-	-	qnrB1.v1	-	mphA	CatB4.v1;catA1^	-	sul1;sul2	-	-	dfrA12	OXA-1;TEM-1D.v1^	-	CTX-M-15	-	OXA-48	SHV-11.v1
KLE_FA8815AA_AS	SRR15584387	2012	Europe	Spain	Community of Madrid	Klebsiella pneumoniae	ST11	8	K24	O2a	99	220178	617434	5581207	1	2	7	8	ybt 10; ICEKp4	-	-	-	-	-	wzi24	aac(6')-Ib-cr.v2;aph3-Ia.v1^	-	-	qnrB1.v1	-	mphA	CatB4.v1	-	-	-	-	-	OXA-1	-	CTX-M-15	-	OXA-48	SHV-11.v1
KLE_FA8816AA_AS	SRR15584388	2012	Europe	Spain	Community of Madrid	Klebsiella pneumoniae	ST11	8	K24	O2a	106	269690	617009	5572374	1	2	9	17	ybt 10; ICEKp4	-	-	-	-	-	wzi24	aac(3)-IIa.v1^;aac(6')-Ib-cr.v2;aadA2^;aph3-Ia.v1^;strA.v1^;strB.v1	-	-	qnrB1.v1	-	mphA	CatB4.v1;catA1^	-	sul1;sul2	-	-	dfrA12	OXA-1;TEM-1D.v1^	-	CTX-M-15	-	OXA-48	SHV-11.v1
KLE_FA8818AA_AS	SRR15584391	2015	Europe	Spain	Community of Madrid	Klebsiella pneumoniae	ST11	8	K24	O2a	110	198905	487149	5598881	1	2	9	10	ybt 10; ICEKp4	-	-	-	-	-	wzi24	aac(6')-Ib-cr.v2;aadA2^;aph3-Ia.v1^	-	-	-	-	mphA	catA1^	-	sul1	-	-	dfrA12	OXA-1	-	CTX-M-15	-	OXA-48	SHV-11.v1
KLE_FA8819AA_AS	SRR15584392	2015	Europe	Spain	Community of Madrid	Klebsiella pneumoniae	ST11	8	K24	O2a	113	223617	524390	5613265	1	3	10	13	ybt 10; ICEKp4	-	-	-	-	-	wzi24	aac(3)-IIa.v1^;aac(6')-Ib-cr.v2;aadA2^;aph3-Ia.v1^	-	-	qnrB1.v1	-	mphA	CatB4.v1;catA1^	-	sul1	-	-	dfrA12	OXA-1	-	CTX-M-15	-	OXA-48	SHV-11.v1
KLE_FA8820AA_AS	SRR15584393	2014	Europe	Spain	Community of Madrid	Klebsiella pneumoniae	ST11	8	K24	O2a	109	167825	355610	5609259	1	2	8	10	ybt 10; ICEKp4	-	-	-	-	-	wzi24	aac(3)-IIa.v1^;aadA2^;aph3-Ia.v1^	-	-	qnrB1.v1	-	mphA	catA1^	-	sul1	-	-	dfrA12	-	-	CTX-M-15	-	OXA-48	SHV-11.v1
KLE_FA8821AA_AS	SRR15584394	2013	Europe	Spain	Community of Madrid	Klebsiella pneumoniae	ST11	8	K24	O2a	94	220178	919769	5469260	1	2	8	10	ybt 10; ICEKp4	-	-	-	-	-	wzi24	aac(6')-Ib-cr.v2;aadA2^	-	-	qnrB1.v1	-	-	CatB4.v1;catA1^	-	sul1	-	-	dfrA12	OXA-1	-	CTX-M-15	-	OXA-48	SHV-11.v1
KLE_FA8822AA_AS	SRR15584395	2015	Europe	Spain	Community of Madrid	Klebsiella pneumoniae	ST11	8	K24	O2a	115	220178	617434	5644995	1	2	9	17	ybt 10; ICEKp4	-	-	-	-	-	wzi24	aac(3)-IIa.v1^;aac(6')-Ib-cr.v2;aadA2^;aph3-Ia.v1^;strA.v1^;strB.v1	-	-	qnrB1.v1	-	mphA	CatB4.v1;catA1^	-	sul1;sul2	-	-	dfrA12	OXA-1;TEM-1D.v1^	-	CTX-M-15	-	OXA-48	SHV-11.v1
KLE_FA8823AA_AS	SRR15584396	2015	Europe	Spain	Community of Madrid	Klebsiella pneumoniae	ST11	8	K24	O2a	116	220178	433419	5645135	1	2	9	17	ybt 10; ICEKp4	-	-	-	-	-	wzi24	aac(3)-IIa.v1^;aac(6')-Ib-cr.v2;aadA2^;aph3-Ia.v1^;strA.v1^;strB.v1	-	-	qnrB1.v1	-	mphA	CatB4.v1;catA1^	-	sul1;sul2	-	-	dfrA12	OXA-1;TEM-1D.v1^	-	CTX-M-15	-	OXA-48	SHV-11.v1
KLE_FA8824AA_AS	SRR15584397	2013	Europe	Spain	Community of Madrid	Klebsiella pneumoniae	ST11	8	K24	O2a	97	220178	617007	5586838	1	2	8	8	ybt 10; ICEKp4	-	-	-	-	-	wzi24	aadA2^;aph3-Ia.v1^	-	-	-	-	mphA	catA1^	-	sul1	-	-	dfrA12	-	-	CTX-M-15	-	OXA-48	SHV-11.v1
KLE_FA8825AA_AS	SRR15584398	2013	Europe	Spain	Community of Madrid	Klebsiella pneumoniae	ST11	8	K24	O2a	118	220178	617434	5640692	1	2	9	16	ybt 10; ICEKp4	-	-	-	-	-	wzi24	aac(3)-IIa.v1^;aac(6')-Ib-cr.v2;aadA2^;aph3-Ia.v1^;strA.v1^;strB.v1	-	-	qnrB1.v1	-	mphA	catA1^	-	sul1;sul2	-	-	dfrA12	OXA-1;TEM-1D.v1^	-	CTX-M-15	-	OXA-48	SHV-11.v1
KLE_FA8826AA_AS	SRR15584390	2012	Europe	Spain	Community of Madrid	Klebsiella pneumoniae	ST11	8	K24	O2a	100	257260	523742	5586249	1	2	8	8	ybt 10; ICEKp4	-	-	-	-	-	wzi24	aadA2^;aph3-Ia.v1^	-	-	-	-	mphA	catA1^	-	sul1	-	-	dfrA12	-	-	CTX-M-15	-	OXA-48	SHV-11.v1
KLE_FA8827AA_AS	SRR15584400	2012	Europe	Spain	Community of Madrid	Klebsiella pneumoniae	ST11	8	K24	O2a	114	220178	617009	5644374	1	2	9	17	ybt 10; ICEKp4	-	-	-	-	-	wzi24	aac(3)-IIa.v1^;aac(6')-Ib-cr.v2;aadA2^;aph3-Ia.v1^;strA.v1^;strB.v1	-	-	qnrB1.v1	-	mphA	CatB4.v1;catA1^	-	sul1;sul2	-	-	dfrA12	OXA-1;TEM-1D.v1^	-	CTX-M-15	-	OXA-48	SHV-11.v1
KLE_FA8828AA_AS	SRR15584401	2014	Europe	Spain	Community of Madrid	Klebsiella pneumoniae	ST11	8	K24	O2a	97	212876	617009	5496830	1	2	6	7	ybt 10; ICEKp4	-	-	-	-	-	wzi24	aac(6')-Ib-cr.v2;aph3-Ia.v1^	-	-	-	-	-	CatB4.v1	-	-	-	-	-	OXA-1	-	CTX-M-15;TEM-116	-	OXA-48	SHV-11.v1
KLE_FA8829AA_AS	SRR15584402	2014	Europe	Spain	Community of Madrid	Klebsiella pneumoniae	ST11	8	K24	O2a	117	220507	616969	5636404	1	2	8	14	ybt 10; ICEKp4	-	-	-	-	-	wzi24	aac(3)-IIa.v1^;aac(6')-Ib-cr.v2;aph3-Ia.v1^;strA.v1^;strB.v1	-	-	qnrB1.v1	-	-	CatB4.v1;catA1^	-	sul2	-	-	dfrA12	OXA-1;TEM-1D.v1^	-	CTX-M-15	-	OXA-48	SHV-11.v1
KLE_FA8830AA_AS	SRR15584399	2013	Europe	Spain	Community of Madrid	Klebsiella pneumoniae	ST11	8	K24	O2a	109	228276	918129	5630564	1	2	9	17	ybt 10; ICEKp4	-	-	-	-	-	wzi24	aac(3)-IIa.v1^;aac(6')-Ib-cr.v2;aadA2^;aph3-Ia.v1^;strA.v1^;strB.v1	-	-	qnrB1.v1	-	mphA	CatB4.v1;catA1^	-	sul1;sul2	-	-	dfrA12	OXA-1;TEM-1D.v1^	-	CTX-M-15	-	OXA-48	SHV-11.v1
KLE_FA8831AA_AS	SRR15584403	2013	Europe	Spain	Community of Madrid	Klebsiella pneumoniae	ST11	8	K24	O2a	114	220178	617434	5639735	1	2	9	17	ybt 10; ICEKp4	-	-	-	-	-	wzi24	aac(3)-IIa.v1^;aac(6')-Ib-cr.v2;aadA2^;aph3-Ia.v1^;strA.v1^;strB.v1	-	-	qnrB1.v1	-	mphA	CatB4.v1;catA1^	-	sul1;sul2	-	-	dfrA12	OXA-1;TEM-1D.v1^	-	CTX-M-15	-	OXA-48	SHV-11.v1
KLE_FA8832AA_AS	SRR15584404	2014	Europe	Spain	Community of Madrid	Klebsiella pneumoniae	ST11	8	K24	O2a	101	222819	468542	5415351	0	1	3	2	-	-	-	-	-	-	wzi24	aph3-Ia.v1^	-	-	-	-	-	-	-	-	-	-	-	-	-	CTX-M-15	-	-	SHV-11.v1
KLE_FA8833AA_AS	SRR15584405	2014	Europe	Spain	Community of Madrid	Klebsiella pneumoniae	ST11	8	K24	O2a	101	212876	486604	5491430	1	2	9	11	ybt 10; ICEKp4	-	-	-	-	-	wzi24	aac(6')-Ib-cr.v2;aadA2^;aph3-Ia.v1^	-	-	-	-	mphA	CatB4.v1;catA1^	-	sul1	-	-	dfrA12	OXA-1	-	CTX-M-15	-	OXA-48	SHV-11.v1
KLE_FA8834AA_AS	SRR15584406	2014	Europe	Spain	Community of Madrid	Klebsiella pneumoniae	ST11	8	K24	O2a	114	220178	479464	5619144	1	2	9	17	ybt 10; ICEKp4	-	-	-	-	-	wzi24	aac(3)-IIa.v1^;aac(6')-Ib-cr.v2;aadA2^;aph3-Ia.v1^;strA.v1^;strB.v1	-	-	qnrB1.v1	-	mphA	CatB4.v1;catA1^	-	sul1;sul2	-	-	dfrA12	OXA-1;TEM-1D.v1^	-	CTX-M-15	-	OXA-48	SHV-11.v1
KLE_FA8835AA_AS	SRR15584407	2014	Europe	Spain	Community of Madrid	Klebsiella pneumoniae	ST11	8	K24	O2a	115	222819	480112	5618667	1	2	9	17	ybt 10; ICEKp4	-	-	-	-	-	wzi24	aac(3)-IIa.v1^;aac(6')-Ib-cr.v2;aadA2^;aph3-Ia.v1^;strA.v1^;strB.v1	-	-	qnrB1.v1	-	mphA	CatB4.v1;catA1^	-	sul1;sul2	-	-	dfrA12	OXA-1;TEM-1D.v1^	-	CTX-M-15	-	OXA-48	SHV-11.v1
KLE_FA8836AA_AS	SRR15584408	2014	Europe	Spain	Community of Madrid	Klebsiella pneumoniae	ST11	8	K24	O2a	114	234351	736487	5617840	1	2	9	17	ybt 10; ICEKp4	-	-	-	-	-	wzi24	aac(3)-IIa.v1^;aac(6')-Ib-cr.v2;aadA2^;aph3-Ia.v1^;strA.v1^;strB.v1	-	-	qnrB1.v1	-	mphA	CatB4.v1;catA1^	-	sul1;sul2	-	-	dfrA12	OXA-1;TEM-1D.v1^	-	CTX-M-15	-	OXA-48	SHV-11.v1
KLE_FA8837AA_AS	SRR15584409	2014	Europe	Spain	Community of Madrid	Klebsiella pneumoniae	ST11	8	K24	O2a	98	257260	486604	5502946	1	2	9	11	ybt 10; ICEKp4	-	-	-	-	-	wzi24	aac(6')-Ib-cr.v2;aadA2^;aph3-Ia.v1^	-	-	-	-	mphA	CatB4.v1;catA1^	-	sul1	-	-	dfrA12	OXA-1	-	CTX-M-15	-	OXA-48	SHV-11.v1
KLE_FA8838AA_AS	SRR15584410	2013	Europe	Spain	Community of Madrid	Klebsiella pneumoniae	ST11	8	K24	O2a	106	247752	781055	5618089	1	2	9	17	ybt 10; ICEKp4	-	-	-	-	-	wzi24	aac(3)-IIa.v1^;aac(6')-Ib-cr.v2;aadA2^;aph3-Ia.v1^;strA.v1^;strB.v1	-	-	qnrB1.v1	-	mphA	CatB4.v1;catA1^	-	sul1;sul2	-	-	dfrA12	OXA-1;TEM-1D.v1^	-	CTX-M-15	-	OXA-48	SHV-11.v1
KLE_FA8839AA_AS	SRR15584411	2015	Europe	Spain	Community of Madrid	Klebsiella pneumoniae	ST5001	8	K24	O2a	177	223524	420512	5720822	1	3	10	15	ybt 10; ICEKp4	-	-	-	-	-	wzi24	aac(6')-Ib-cr.v2;aadA2^;aph3-Ia.v1^;strA.v1^;strB.v1	-	-	-	-	mphA	CatB4.v1;catA1^	-	sul1;sul2	-	-	dfrA12	OXA-1;TEM-1D.v1^	-	CTX-M-15	-	OXA-48	SHV-11.v1
KLE_FA8840AA_AS	SRR15584412	2014	Europe	Spain	Community of Madrid	Klebsiella pneumoniae	ST11	8	K24	O2a	101	220178	433590	5587655	1	3	10	11	ybt 10; ICEKp4	-	-	-	-	-	wzi24	aac(6')-Ib-cr.v2;aadA2^;aph3-Ia.v1^	-	-	-	-	mphA	CatB4.v1;catA1^	-	sul1	-	-	dfrA12	OXA-1	-	CTX-M-15	-	OXA-48	SHV-11.v1
KLE_FA8841AA_AS	SRR15584413	2013	Europe	Spain	Community of Madrid	Klebsiella pneumoniae	ST11	8	K24	O2a	115	220178	616786	5640727	1	2	9	17	ybt 10; ICEKp4	-	-	-	-	-	wzi24	aac(3)-IIa.v1^;aac(6')-Ib-cr.v2;aadA2^;aph3-Ia.v1^;strA.v1^;strB.v1	-	-	qnrB1.v1	-	mphA	CatB4.v1;catA1^	-	sul1;sul2	-	-	dfrA12	OXA-1;TEM-1D.v1^	-	CTX-M-15	-	OXA-48	SHV-11.v1
KLE_FA8842AA_AS	SRR15584414	2013	Europe	Spain	Community of Madrid	Klebsiella pneumoniae	ST11	8	K24	O2a	99	212876	505672	5587160	1	3	10	11	ybt 10; ICEKp4	-	-	-	-	-	wzi24	aac(6')-Ib-cr.v2;aadA2^;aph3-Ia.v1^	-	-	-	-	mphA	CatB4.v1;catA1^	-	sul1	-	-	dfrA12	OXA-1	-	CTX-M-15	-	OXA-48	SHV-11.v1
KLE_FA8843AA_AS	SRR15584415	2013	Europe	Spain	Community of Madrid	Klebsiella pneumoniae	ST11	8	K24	O2a	121	212618	480112	5619754	1	2	9	17	ybt 10; ICEKp4	-	-	-	-	-	wzi24	aac(3)-IIa.v1^;aac(6')-Ib-cr.v2;aadA2^;aph3-Ia.v1^;strA.v1^;strB.v1	-	-	qnrB1.v1	-	mphA	CatB4.v1;catA1^	-	sul1;sul2	-	-	dfrA12	OXA-1;TEM-1D.v1^	-	CTX-M-15	-	OXA-48	SHV-11.v1
KLE_FA8844AA_AS	SRR15584416	2012	Europe	Spain	Community of Madrid	Klebsiella pneumoniae	ST11	8	K24	O2a	96	247852	617434	5612396	1	2	9	17	ybt 10; ICEKp4	-	-	-	-	-	wzi24	aac(3)-IIa.v1^;aac(6')-Ib-cr.v2;aadA2^;aph3-Ia.v1^;strA.v1^;strB.v1	-	-	qnrB1.v1	-	mphA	CatB4.v1;catA1^	-	sul1;sul2	-	-	dfrA12	OXA-1;TEM-1D.v1^	-	CTX-M-15	-	OXA-48	SHV-11.v1
KLE_FA8845AA_AS	SRR15584417	2013	Europe	Spain	Community of Madrid	Klebsiella pneumoniae	ST11	8	K24	O2a	110	220178	617434	5639450	1	2	9	17	ybt 10; ICEKp4	-	-	-	-	-	wzi24	aac(3)-IIa.v1^;aac(6')-Ib-cr.v2;aadA2^;aph3-Ia.v1^;strA.v1^;strB.v1	-	-	qnrB1.v1	-	mphA	CatB4.v1;catA1^	-	sul1;sul2	-	-	dfrA12	OXA-1;TEM-1D.v1^	-	CTX-M-15	-	OXA-48	SHV-11.v1
KLE_FA8846AA_AS	SRR15584418	2012	Europe	Spain	Community of Madrid	Klebsiella pneumoniae	ST11	8	K24	O2a	105	222057	617434	5587539	1	2	9	11	ybt 10; ICEKp4	-	-	-	-	-	wzi24	aac(6')-Ib-cr.v2;aadA2^;aph3-Ia.v1^	-	-	-	-	mphA	CatB4.v1;catA1^	-	sul1	-	-	dfrA12	OXA-1	-	CTX-M-15	-	OXA-48	SHV-11.v1
KLE_FA8847AA_AS	SRR15584419	2014	Europe	Spain	Community of Madrid	Klebsiella pneumoniae	ST11	8	K24	O2a	106	212876	557120	5649957	1	2	8	10	ybt 10; ICEKp4	-	-	-	-	-	wzi24	aac(6')-Ib-cr.v2;aadA2^	-	-	qnrB1.v1	-	-	CatB4.v1;catA1^	-	sul1	-	-	dfrA12	OXA-1	-	CTX-M-15	-	OXA-48	SHV-11.v1
KLE_FA8848AA_AS	SRR15584420	2014	Europe	Spain	Community of Madrid	Klebsiella pneumoniae	ST11	8	K24	O2a	111	220178	557120	5650601	1	2	8	10	ybt 10; ICEKp4	-	-	-	-	-	wzi24	aac(6')-Ib-cr.v2;aadA2^	-	-	qnrB1.v1	-	-	CatB4.v1;catA1^	-	sul1	-	-	dfrA12	OXA-1	-	CTX-M-15	-	OXA-48	SHV-11.v1
KLE_FA8849AA_AS	SRR15584421	2014	Europe	Spain	Community of Madrid	Klebsiella pneumoniae	ST11	8	K24	O2a	107	220178	557100	5650194	1	2	8	10	ybt 10; ICEKp4	-	-	-	-	-	wzi24	aac(6')-Ib-cr.v2;aadA2^	-	-	qnrB1.v1	-	-	CatB4.v1;catA1^	-	sul1	-	-	dfrA12	OXA-1	-	CTX-M-15	-	OXA-48	SHV-11.v1
KLE_FA8850AA_AS	SRR15584422	2013	Europe	Spain	Community of Madrid	Klebsiella pneumoniae	ST11	8	K24	O2a	105	247852	482711	5592799	1	2	8	8	ybt 10; ICEKp4	-	-	-	-	-	wzi24	aadA2^;aph3-Ia.v1^	-	-	-	-	mphA	catA1^	-	sul1	-	-	dfrA12	-	-	CTX-M-15	-	OXA-48	SHV-11.v1
KLE_FA8851AA_AS	SRR15584423	2014	Europe	Spain	Community of Madrid	Klebsiella pneumoniae	ST11	8	K24	O2a	111	212876	757686	5658741	1	2	8	10	ybt 10; ICEKp4	-	-	-	-	-	wzi24	aac(6')-Ib-cr.v2;aadA2^	-	-	qnrB1.v1	-	-	CatB4.v1;catA1^	-	sul1	-	-	dfrA12	OXA-1	-	CTX-M-15	-	OXA-48	SHV-11.v1
KLE_FA8852AA_AS	SRR15584424	2014	Europe	Spain	Community of Madrid	Klebsiella pneumoniae	ST11	8	K24	O2a	115	257261	733638	5642718	1	2	9	16	ybt 10; ICEKp4 (truncated)	-	-	-	-	-	wzi24	aac(3)-IIa.v1^;aac(6')-Ib-cr.v2;aadA2^;aph3-Ia.v1^;strA.v1^;strB.v1	-	-	qnrB1.v1	-	mphA	CatB4.v1	-	sul1;sul2	-	-	dfrA12	OXA-1;TEM-1D.v1^	-	CTX-M-15	-	OXA-48	SHV-11.v1
KLE_FA8853AA_AS	SRR15584425	2014	Europe	Spain	Community of Madrid	Klebsiella pneumoniae	ST11	8	K24	O2a	142	231108	617434	5707851	1	3	10	11	ybt 10; ICEKp4	-	-	-	-	-	wzi24	aac(6')-Ib-cr.v2;aadA2^;aph3-Ia.v1^	-	-	-	-	mphA	CatB4.v1;catA1^	-	sul1	-	-	dfrA12	OXA-1	-	CTX-M-15	-	OXA-48	SHV-11.v1
KLE_FA8854AA_AS	SRR15584426	2014	Europe	Spain	Community of Madrid	Klebsiella pneumoniae	ST11	8	K24	O2a	107	220178	505026	5639211	1	3	10	11	ybt 10; ICEKp4	-	-	-	-	-	wzi24	aac(6')-Ib-cr.v2;aadA2^;aph3-Ia.v1^	-	-	-	-	mphA	CatB4.v1;catA1^	-	sul1	-	-	dfrA12	OXA-1	-	CTX-M-15	-	OXA-48	SHV-11.v1
KLE_FA8855AA_AS	SRR15584427	2014	Europe	Spain	Community of Madrid	Klebsiella pneumoniae	ST11	8	K24	O2a	100	220178	617434	5586853	1	3	10	11	ybt 10; ICEKp4	-	-	-	-	-	wzi24	aac(6')-Ib-cr.v2;aadA2^;aph3-Ia.v1^	-	-	-	-	mphA	CatB4.v1;catA1^	-	sul1	-	-	dfrA12	OXA-1	-	CTX-M-15	-	OXA-48	SHV-11.v1
KLE_FA8856AA_AS	SRR15584428	2013	Europe	Spain	Community of Madrid	Klebsiella pneumoniae	ST11	8	K24	O2a	100	220178	617434	5586588	1	3	10	11	ybt 10; ICEKp4	-	-	-	-	-	wzi24	aac(6')-Ib-cr.v2;aadA2^;aph3-Ia.v1^	-	-	-	-	mphA	CatB4.v1;catA1^	-	sul1	-	-	dfrA12	OXA-1	-	CTX-M-15	-	OXA-48	SHV-11.v1
KLE_FA8857AA_AS	SRR15584429	2013	Europe	Spain	Community of Madrid	Klebsiella pneumoniae	ST11	8	K24	O2a	106	223617	617009	5587621	1	3	10	11	ybt 10; ICEKp4	-	-	-	-	-	wzi24	aac(6')-Ib-cr.v2;aadA2^;aph3-Ia.v1^	-	-	-	-	mphA	CatB4.v1;catA1^	-	sul1	-	-	dfrA12	OXA-1	-	CTX-M-15	-	OXA-48	SHV-11.v1
KLE_FA8858AA_AS	SRR15348076	2019	Oceania	Australia	New South Wales	Klebsiella pneumoniae	ST392	3	K27	O4	109	212775	492392	5666686	0	1	10	16	-	-	-	-	-	-	wzi187	aac(3)-IId^;aac(6')-Ib4;strA.v1*;strB.v1*	-	-	qnrB1.v2^	-	mphA	CatB4.v1	arr-3	sul1;sul2	tet(A).v1	-	dfrA14.v2*;dfrA5	OXA-1;TEM-1D.v1^	-	CTX-M-15	-	-	SHV-11.v1^
KLE_FA8859AA_AS	SRR15348077	2019	Oceania	Australia	New South Wales	Klebsiella pneumoniae	ST4656	20075	unknown (KL108)	O1	97	351813	800678	5645332	0	1	8	12	-	-	-	-	-	-	wzi24	aac(3)-IIa.v1^;aac(6')-Ib-cr.v2;strA.v1^;strB.v1	-	-	qnrB1.v2^	-	-	CatB4.v1	-	sul2	tet(A).v1	-	dfrA14.v2*	OXA-1;TEM-1D.v1^	-	CTX-M-15	-	-	SHV-1^
KLE_FA8860AA_AS	SRR15348078	2019	Oceania	Australia	New South Wales	Klebsiella pneumoniae	ST893	6180	K20	O3/O3a	115	192569	377422	5539565	0	1	10	17	-	-	-	-	-	-	wzi527	aac(3)-IId^;aac(6')-Ib-cr.v1^;aadA16*;aph3-Ia.v1;strA.v1^;strB.v1	-	-	qnrS1	-	mphA	floR.v1	arr-3	sul1;sul2*	tet(A).v2	-	dfrA27;dfrA5	TEM-1D.v1^	-	CTX-M-3	-	-	SHV-1
KLE_FA8861AA_AS	SRR15348079	2019	Oceania	Australia	New South Wales	Klebsiella pneumoniae	ST628	239	unknown (KL123)	O3b	130	166839	368280	5805370	0	1	9	14	-	-	-	-	-	-	wzi426	aac(3)-IId^;aac(6')-Ib4;strA.v1^;strB.v1	-	-	qnrB1.v2^	-	mphA	-	arr-3	sul1;sul2	tet(A).v1	-	dfrA14.v2*;dfrA5	TEM-1D.v1^	-	CTX-M-15	-	-	SHV-1
KLE_FA8862AA_AS	SRR15348080	2019	Oceania	Australia	New South Wales	Klebsiella pneumoniae	ST893	6180	K20	O3/O3a	94	210298	529876	5320014	0	1	10	16	-	-	-	-	-	-	wzi527	aac(3)-IId^;aac(6')-Ib-cr.v2;aadA16*;aph3-Ia.v1;strA.v1^;strB.v1	-	-	qnrS1	-	mphA	floR.v1	arr-3	sul1;sul2*	tet(A).v2	-	dfrA27	TEM-1D.v1^	-	CTX-M-3	-	-	SHV-1
KLE_FA8863AA_AS	SRR15348081	2019	Oceania	Australia	New South Wales	Klebsiella pneumoniae	ST628	239	unknown (KL123)	O3b	110	217757	570181	5801772	0	1	9	14	-	-	-	-	-	-	wzi426	aac(3)-IId^;aac(6')-Ib4;strA.v1^;strB.v1	-	-	qnrB1.v2^	-	mphA	-	arr-3	sul1;sul2	tet(A).v1	-	dfrA14.v2*;dfrA5	TEM-1D.v1^	-	CTX-M-15	-	-	SHV-1
KLE_FA8864AA_AS	SRR15348082	2019	Oceania	Australia	New South Wales	Klebsiella pneumoniae	ST307	148	unknown (KL102)	O2afg	147	200184	904977	5802529	0	1	10	16	-	-	-	-	-	-	wzi173	aac(3)-IId^;aac(6')-Ib-cr.v1^;strA.v1^;strB.v1	-	-	qnrB1.v2^	-	mphA	CatB4.v1	arr-3	sul1;sul2	tet(A).v1	-	dfrA14.v2*;dfrA5	OXA-1;TEM-1D.v1^	-	CTX-M-15	-	-	SHV-28.v1^
KLE_FA8865AA_AS	SRR15348083	2019	Oceania	Australia	New South Wales	Klebsiella pneumoniae	ST307	148	unknown (KL102)	O2afg	107	216834	754357	5578769	0	1	8	12	-	-	-	-	-	-	wzi173	aac(3)-IIa.v1^;aac(6')-Ib-cr.v2;strA.v1^;strB.v1	-	-	qnrB1.v2^	-	-	CatB4.v1	-	sul2	tet(A).v1	-	dfrA14.v2*	OXA-1;TEM-1D.v1^	-	CTX-M-15	-	-	SHV-28.v1^
KLE_FA8866AA_AS	SRR15348084	0	Oceania	Australia	New South Wales	Klebsiella pneumoniae	ST307	148	unknown (KL102)	O2afg	131	263709	862642	5649869	1	2	8	12	ybt 9; ICEKp3	-	-	-	-	-	wzi173	aac(3)-IIa.v1^;aac(6')-Ib-cr.v2;strA.v1^;strB.v1	-	-	qnrB1.v2^	-	-	CatB4.v1	-	sul2	-	-	dfrA14.v2*	OXA-1;TEM-1D.v1^	-	CTX-M-15	-	KPC-3	SHV-28.v1^
KLE_FA8867AA_AS	SRR15348085	0	Oceania	Australia	New South Wales	Klebsiella pneumoniae	ST307	148	unknown (KL102)	O2afg	89	372577	927210	5526548	0	1	8	12	-	-	-	-	-	-	wzi173	aac(3)-IIa.v1^;aac(6')-Ib-cr.v2;strA.v1^;strB.v1	-	-	qnrB1.v2^	-	-	CatB4.v1	-	sul2	tet(A).v1	-	dfrA14.v2*	OXA-1;TEM-206	-	CTX-M-15	-	-	SHV-28.v1^
KLE_FA8868AA_AS	SRR15348086	2019	Oceania	Australia	New South Wales	Klebsiella pneumoniae	ST628	239	unknown (KL123)	O3b	117	199366	483155	5804224	0	1	9	14	-	-	-	-	-	-	wzi426	aac(3)-IId^;aac(6')-Ib4;strA.v1^;strB.v1	-	-	qnrB1.v2^	-	mphA	-	arr-3	sul1;sul2	tet(A).v1	-	dfrA14.v2*;dfrA5	TEM-1D.v1^	-	CTX-M-15	-	-	SHV-1
KLE_FA8869AA_AS	SRR15348087	2019	Oceania	Australia	New South Wales	Klebsiella pneumoniae	ST307	148	unknown (KL102)	O2afg	160	152304	403856	5805458	0	1	10	16	-	-	-	-	-	-	wzi173	aac(3)-IId^;aac(6')-Ib4;strA.v1^;strB.v1	-	-	qnrB1.v2^	-	mphA	CatB4.v1	arr-3	sul1;sul2	tet(A).v1	-	dfrA14.v2*;dfrA5	OXA-1;TEM-1D.v1^	-	CTX-M-15	-	-	SHV-28.v1^
KLE_FA8870AA_AS	SRR14565976	2020	Asia	Oman	0	Klebsiella pneumoniae	ST11	8	K47	unknown (OL101)	162	160670	328831	6118248	4	2	8	14	ybt 9; ICEKp3	-	iuc 1	-	rmp 1; KpVP-1	rmpA2_6*-47%	wzi209	aph(3')-VI;aph3-Ia.v1^;armA^	-	fosA3	qnrS1	-	mphA?;mphE.v2*;msrE	-	-	sul1;sul2	-	-	dfrA5	-	-	CTX-M-65	-	KPC-2;NDM-1	SHV-11.v1^
KLE_FA8871AA_AS	SRR14565978	2019	Asia	Oman	0	Klebsiella pneumoniae	ST11	8	K47	unknown (OL101)	138	199627	392415	5879093	4	2	5	4	ybt 9; ICEKp3	-	iuc 1	-	rmp 1; KpVP-1	rmpA2_6*-47%	wzi209	-	-	fosA3	-	-	mphA?	-	-	-	-	-	-	-	-	CTX-M-65	-	KPC-2	-
KLE_FA8872AA_AS	SRR14565981	2019	Asia	Oman	0	Klebsiella pneumoniae	ST11	8	K47	unknown (OL101)	166	176163	392458	6182168	4	2	7	13	ybt 9; ICEKp3	-	iuc 1	-	rmp 1; KpVP-1	-	wzi209	aph(3')-VI;armA^;strA.v1	-	fosA3	qnrS1	-	mphA?;mphE.v2*;msrE	-	-	sul1;sul2	-	-	dfrA5	-	-	-	-	KPC-2;OXA-48	SHV-11.v1^
KLE_FA8920AA_AS	SRR16776934	2019	Americas	United States	0	Klebsiella pneumoniae	ST11	8	K64	O2a	158	246112	778989	5686778	0	2	8	10	-	-	-	-	-	-	wzi64	aac(6')-Ib-cr.v2;strA.v1^;strB.v1	-	-	qnrB1.v2^	-	-	CatB4.v1	-	sul2	tet(A).v1	-	dfrA14.v2*	OXA-1	-	-	-	NDM-1	SHV-11.v1
KLE_FA8921AA_AS	SRR16146553	2020	Asia	Saudi Arabia	Mecca Region	Klebsiella pneumoniae	ST1993	32817	K57	O2afg	53	333085	1431394	5361796	0	0	0	0	-	-	-	-	-	-	wzi34	-	-	-	-	-	-	-	-	-	-	-	-	-	-	-	-	-	SHV-1^
KLE_FA8922AA_AS	SRR16132303	2021	Americas	United States	0	Klebsiella pneumoniae	ST258	8	unknown (KL107)	O2afg	102	131748	518623	5577610	2	2	5	6	ybt 17; ICEKp10 (truncated)	clb 3	-	-	-	-	wzi154	aac(6')-33;ant(2'')-Ia^	-	-	-	-	-	-	-	sul1;sul2	-	-	-	TEM-1D.v1	-	-	-	KPC-2	SHV-11.v1
KLE_FA8923AA_AS	SRR16132305	2021	Americas	United States	0	Klebsiella pneumoniae	ST512	8	unknown (KL107)	O2afg	112	193260	355049	5803974	0	2	7	8	-	-	-	-	-	-	wzi154	aac(6')-Ib'.v1;aadA2^;aph3-Ia.v1^	-	-	-	-	mphA	catA1^	-	sul1	-	-	dfrA12	-	-	-	-	KPC-3	SHV-11.v1
KLE_FA8924AA_AS	SRR16108324	2019	Asia	Japan	Aichi Prefecture	Klebsiella pneumoniae	ST25	279	K2	unknown (O3/O3a)	98	218141	407998	5449578	1	1	5	5	ybt 14; ICEKp5	-	-	-	-	-	wzi72	aac(6')-Ib-cr.v2	-	-	-	-	-	CatB4.v1?	-	-	-	-	dfrA14.v2*	OXA-1	-	CTX-M-15	-	-	SHV-11.v1^
KLE_FA8925AA_AS	SRR16108335	2018	Asia	Japan	Aichi Prefecture	Klebsiella pneumoniae	ST831	280	K18	O1	66	373360	1153769	5505240	1	1	7	7	ybt 10; ICEKp4	-	-	-	-	-	wzi18	aac(3)-IId^	-	-	qnrS1	-	-	-	-	sul1	tet(A).v1	-	dfrA1.v1	LAP-2	-	CTX-M-14	-	-	SHV-11.v1^
KLE_FA8926AA_AS	SRR16108379	2019	Asia	Japan	Aichi Prefecture	Klebsiella michiganensis	NA	64	unknown (K43)	O1	81	218500	518163	6175313	1	2	4	6	ybt unknown	-	-	-	-	-	-	aac(6')-31*;aadA2;aph(3')-Ia*?	-	-	-	-	-	-	-	sul1	-	-	-	-	-	OXY-1-1^	-	IMP-1	-
KLE_FA8927AA_AS	ERR4223529	0	0	0	0	Klebsiella pneumoniae	ST2039	5609	K2	O1	88	279318	844763	5484651	5	0	0	0	ybt 12; ICEKp10	clb 1	iuc 2	iro 2	rmp 2; KpVP-2	-	wzi257	-	-	-	-	-	-	-	-	-	-	-	-	-	-	-	-	-	SHV-11.v1^
KLE_FA8928AA_AS	ERR4223525	0	0	0	0	Klebsiella pneumoniae	ST60	2223	K5	O1	77	190841	499799	5204531	1	0	0	0	ybt 2; ICEKp1	-	-	iro 3 (truncated)	rmp unknown	-	wzi5	-	-	-	-	-	-	-	-	-	-	-	-	-	-	-	-	-	SHV-11.v1^
KLE_FA8929AA_AS	ERR4223524	0	0	0	0	Klebsiella pneumoniae	ST2044	24	K1	O1	129	148129	391387	5611863	5	0	0	0	ybt 1; ICEKp10	clb 2	iuc 1	iro 1	rmp 1; KpVP-1 (incomplete)	rmpA2_5*-0%	wzi1	-	-	-	-	-	-	-	-	-	-	-	-	-	-	-	-	-	SHV-11.v1^
KLE_FA8930AA_AS	ERR4223521	0	0	0	0	Klebsiella pneumoniae	ST23	24	K1	O1	119	212346	459688	5566666	5	0	0	0	ybt 1; ICEKp10	clb 2	iuc 1	iro 1 (truncated)	-	-	wzi1	-	-	-	-	-	-	-	-	-	-	-	-	-	-	-	-	-	SHV-11.v1^
KLE_FA8931AA_AS	ERR4223518	0	0	0	0	Klebsiella pneumoniae	ST23	24	unknown (K1)	O1	134	193531	441137	5642505	5	0	0	0	ybt 1; ICEKp10	clb 2	iuc 1	iro 1	-	rmpA2_6-60%	wzi1	-	-	-	-	-	-	-	-	-	-	-	-	-	-	-	-	-	SHV-11.v1^
KLE_FA8932AA_AS	ERR6365057	0	Europe	Germany	Lower Saxony	Klebsiella oxytoca	NA	32689	unknown (K55)	O3/O3a	80	361624	581586	5755456	1	1	1	1	ybt unknown	-	-	-	-	-	-	-	-	-	-	-	-	-	-	-	-	-	-	-	-	OXY-2-6	-	-	-
KLE_FA8933AA_AS	ERR6365053	0	Europe	Germany	Lower Saxony	Klebsiella oxytoca	NA	32689	unknown (K55)	O3/O3a	63	361796	683283	5752901	1	1	1	1	ybt unknown	-	-	-	-	-	-	-	-	-	-	-	-	-	-	-	-	-	-	-	-	OXY-2-6	-	-	-
KLE_FA8934AA_AS	ERR6365046	0	Europe	Germany	Lower Saxony	Klebsiella oxytoca	NA	32689	unknown (K55)	O3/O3a	74	411449	582148	5754191	1	1	1	1	ybt unknown	-	-	-	-	-	-	-	-	-	-	-	-	-	-	-	-	-	-	-	-	OXY-2-6	-	-	-
KLE_FA8935AA_AS	ERR6365043	0	Europe	Germany	Lower Saxony	Klebsiella oxytoca	NA	32689	unknown (KL107)	O3/O3a	82	254737	561850	5753089	1	1	1	1	ybt unknown	-	-	-	-	-	-	-	-	-	-	-	-	-	-	-	-	-	-	-	-	OXY-2-6	-	-	-
KLE_FA8936AA_AS	ERR6365040	0	Europe	Germany	Lower Saxony	Klebsiella oxytoca	NA	32689	unknown (K55)	O3/O3a	76	362434	582148	5753895	1	1	1	1	ybt unknown	-	-	-	-	-	-	-	-	-	-	-	-	-	-	-	-	-	-	-	-	OXY-2-6	-	-	-
KLE_FA8937AA_AS	SRR15584333	2013	Europe	Spain	Community of Madrid	Klebsiella pneumoniae	ST11	8	K24	O2a	101	223717	617434	5586171	1	3	10	11	ybt 10; ICEKp4	-	-	-	-	-	wzi24	aac(6')-Ib-cr.v2;aadA2^;aph3-Ia.v1^	-	-	-	-	mphA	CatB4.v1;catA1^	-	sul1	-	-	dfrA12	OXA-1	-	CTX-M-15	-	OXA-48	SHV-11.v1
KLE_FA8938AA_AS	SRR15584334	2013	Europe	Spain	Community of Madrid	Klebsiella pneumoniae	ST11	8	K24	O2a	102	220178	617434	5587807	1	3	10	11	ybt 10; ICEKp4	-	-	-	-	-	wzi24	aac(6')-Ib-cr.v2;aadA2^;aph3-Ia.v1^	-	-	-	-	mphA	CatB4.v1;catA1^	-	sul1	-	-	dfrA12	OXA-1	-	CTX-M-15	-	OXA-48	SHV-11.v1
KLE_FA8939AA_AS	SRR15584337	2013	Europe	Spain	Community of Madrid	Klebsiella pneumoniae	ST11	8	K24	O2a	95	223717	617434	5585977	1	3	10	11	ybt 10; ICEKp4	-	-	-	-	-	wzi24	aac(6')-Ib-cr.v2;aadA2^;aph3-Ia.v1^	-	-	-	-	mphA	CatB4.v1;catA1^	-	sul1	-	-	dfrA12	OXA-1	-	CTX-M-15	-	OXA-48	SHV-11.v1
KLE_FA8940AA_AS	SRR15584341	2014	Europe	Spain	Community of Madrid	Klebsiella pneumoniae	ST11	8	K24	O2a	105	270384	617014	5560503	1	3	8	9	ybt 10; ICEKp4	-	-	-	-	-	wzi24	aac(6')-Ib-cr.v2;strA.v1^;strB.v1	-	-	-	-	-	CatB4.v1	-	sul2	-	-	-	OXA-1;TEM-1D.v1^	-	CTX-M-15	-	OXA-48	SHV-11.v1
KLE_FA9140AA_AS	SRR17676822	2019	Europe	Spain	Andalusia	Klebsiella pneumoniae	ST11	8	K25	O5	116	280771	569637	5579304	0	2	9	11	-	-	-	-	-	-	wzi141	aac(3)-IIa.v1^;aac(6')-Ib-cr.v2;aadA2	-	-	qnrB1.v2^	-	-	CatB4.v1	-	sul1	tet(A).v1	-	dfrA14.v2*	OXA-1	-	CTX-M-15	-	NDM-7	SHV-11.v1
KLE_FA9141AA_AS	SRR17676823	2018	Europe	Spain	Andalusia	Klebsiella pneumoniae	ST11	8	K25	O5	132	213062	515048	5579156	0	2	9	10	-	-	-	-	-	-	wzi141	aac(6')-Ib-cr.v2;aadA2	-	-	qnrB1.v2^	-	-	CatB4.v1	-	sul1	tet(A).v1	-	dfrA14.v2*	OXA-1	-	CTX-M-15	-	NDM-7	SHV-11.v1
KLE_FA9142AA_AS	SRR17676824	2018	Europe	Spain	Andalusia	Klebsiella pneumoniae	ST11	8	K25	O5	126	252558	515048	5579499	0	2	9	11	-	-	-	-	-	-	wzi141	aac(3)-IIa.v1^;aac(6')-Ib-cr.v2;aadA2	-	-	qnrB1.v2^	-	-	CatB4.v1	-	sul1	tet(A).v1	-	dfrA14.v2*	OXA-1	-	CTX-M-15	-	NDM-7	SHV-11.v1
KLE_FA9143AA_AS	SRR17657473	2021	Americas	United States	0	Klebsiella pneumoniae	ST147	3	K64	O2a	88	229687	637336	5568136	0	3	7	9	-	-	-	-	-	-	wzi64	aac(3)-IId^;aadA2^;aph(3')-VI;armA	-	-	-	-	mphE.v2^;msrE	-	-	sul1	-	-	dfrA12	-	-	-	-	NDM-1	SHV-11.v1^
KLE_FA9144AA_AS	SRR17657425	2021	Americas	United States	0	Klebsiella pneumoniae	ST258	8	unknown (KL107)	O2afg	98	177962	516037	5633366	0	2	5	10	-	-	-	-	-	-	wzi154	aac(3)-IV;aac(6')-Ib'.v1;aadA2;aadA^;aph(3')-VI;aph(4)-Ia*	-	-	-	-	-	cmlA1*	-	sul3	-	-	-	-	-	-	-	KPC-3;NDM-1	SHV-11.v1
KLE_FA9145AA_AS	SRR17652061	2019	Asia	Pakistan	0	Klebsiella pneumoniae	ST17	52	K25	O5	142	330085	794989	5756036	1	3	9	14	ybt 9; ICEKp3	-	-	-	-	-	wzi141	aac(6')-Ib7*;armA;strA.v1;strB.v1	-	-	qnrB1.v2^	-	mphE.v2;msrE*	-	-	sul1;sul2	-	-	dfrA14.v2*	TEM-1D.v1^	-	CTX-M-15;VEB-5	-	NDM-7	SHV-11.v1^
KLE_FA9146AA_AS	SRR17652062	2019	Asia	Pakistan	0	Klebsiella pneumoniae	ST147	3	K64	O2a	84	309107	1174388	5726098	1	2	9	13	ybt 16; ICEKp12	-	-	-	-	-	wzi64	aac(6')-Ib;rmtF;strA.v1;strB.v1	-	-	qnrB1.v1;qnrS1	-	-	-	arr-2	sul1	tet(A).v1	-	dfrA1.v1	TEM-1D.v1^	-	CTX-M-15	-	OXA-48	SHV-11.v1^
KLE_FA9147AA_AS	SRR17640801	2019	Asia	India	Delhi	Klebsiella pneumoniae	ST336	52	K25	O5	138	312150	643331	5688313	1	2	7	12	ybt 8; ICEKp9	-	-	-	-	-	wzi141	aac(3)-IId^;rmtC;strA.v1^;strB.v1	-	-	qnrB1.v2^	-	-	-	-	sul1;sul2*	-	-	dfrA14.v2*	TEM-1D.v1^	-	CTX-M-15	-	NDM-1;OXA-232	SHV-11.v1^
KLE_FA9149AA_AS	SRR17640803	2019	Asia	India	Delhi	Klebsiella quasipneumoniae subsp. similipneumoniae	ST3857	32844	K1	O3/O3a	42	370238	562640	5355048	4	0	0	0	ybt 9; ICEKp3	-	iuc 1	iro 1	rmp 1; KpVP-1	rmpA2_5-54%	wzi504	-	-	-	-	-	-	-	-	-	-	-	-	-	-	-	-	-	OKP-B-2*
KLE_FA9150AA_AS	SRR17640804	2019	Asia	India	Delhi	Klebsiella pneumoniae	ST2096	10	K64	O1	87	231486	770844	5720210	4	2	10	16	ybt 14; ICEKp5	-	iuc 1	-	-	rmpA2_8-60%	wzi64	aac(6')-Ib-cr.v2;aadA2^;armA*;sat-2	-	-	-	-	mphE.v2^;msrE	CatB4.v1	-	sul1	tet(D)	-	dfrA1.v1;dfrA12;dfrA14.v2*	OXA-1;TEM-1D.v1^	-	CTX-M-15	-	OXA-232	SHV-28.v1^
KLE_FA9151AA_AS	SRR17640805	2019	Asia	India	Delhi	Klebsiella pneumoniae	ST2096	10	K64	O1	92	240283	698347	5772844	4	2	10	17	ybt 14; ICEKp5	-	iuc 1	-	-	rmpA2_8-60%	wzi64	aac(6')-Ib-cr.v2;aadA2^;armA;sat-2	-	-	-	-	mphA;mphE.v2^;msrE	CatB4.v1	-	sul1	tet(D)	-	dfrA1.v1;dfrA12;dfrA17	OXA-1;TEM-1D.v1^	-	CTX-M-15	-	OXA-232	SHV-28.v1^
KLE_FA9152AA_AS	SRR17640806	2019	Asia	India	Delhi	Klebsiella pneumoniae	ST231	295	K51	O1	139	334222	856845	5843248	1	2	10	15	ybt 14; ICEKp5	-	-	-	-	-	wzi104	aac(6')-Ib;aadA2^;rmtB;rmtF	-	-	qnrS1	-	ermB.v1*;mphA?	catA1^	arr-2	sul1	-	-	dfrA12	TEM-1D.v1^	-	CTX-M-15	-	NDM-5;OXA-181	SHV-1^
KLE_FA9153AA_AS	SRR17640807	2019	Asia	India	Delhi	Klebsiella pneumoniae	ST43	78	K30	O1	137	221520	435600	5724681	4	2	8	10	ybt 9; ICEKp3	-	iuc 1	-	-	rmpA2_6-60%	wzi30	aac(6')-Ib;aadA2^;rmtF	-	-	-	-	-	-	arr-2	sul1	-	-	dfrA12	TEM-1D.v1^	-	CTX-M-15	-	NDM-5;OXA-181	-
KLE_FA9154AA_AS	SRR17640808	2019	Asia	India	Delhi	Klebsiella pneumoniae	ST147	3	K10	O3/O3a	118	206615	534916	5712184	3	2	9	20	-	-	iuc 1	-	-	rmpA2_6-60%	wzi420	aac(6')-Ib-cr.v2;aadA*;aph3-Ia.v1^;armA;strA.v1^;strB.v1	-	-	qnrB1.v1	-	ereA2*;mphA?;mphE.v2;msrE	CatB4.v1;cmlA5	arr-2	sul1;sul2	-	-	-	OXA-1;TEM-1D.v1^	-	CTX-M-15	-	OXA-232	SHV-11.v1^
KLE_FA9155AA_AS	SRR17640809	2019	Asia	India	Delhi	Klebsiella pneumoniae	ST15-1LV	10	K2	O1	144	200959	506963	6034904	4	1	6	9	ybt 16; ICEKp12	-	iuc 1	iro 1	rmp unknown	rmpA2_5-54%	wzi2	rmtB	-	-	qnrB1.v1	-	mphA	catA1^	-	-	-	-	-	CMY-6;FONA-5*;TEM-1D.v1^	-	CTX-M-15;SFO-1.v1	-	-	-
KLE_FA9156AA_AS	SRR17640810	2019	Asia	India	Delhi	Klebsiella pneumoniae	ST15	10	K2	O1	191	149946	362676	6109865	1	2	10	22	ybt 16; ICEKp12	-	-	-	-	-	wzi2	aac(3)-IId^;aac(6')-Ib-cr.v2;aadA2^;aadA^;aph3-Ia.v1^;rmtC;sat-2;strA.v1;strB.v1	-	-	-	-	mphA	CatB4.v1	-	sul1;sul2	tet(A).v1	-	dfrA1.v1;dfrA12	CMY-6;OXA-1;TEM-1D.v1^	-	CTX-M-15	-	NDM-1;OXA-232	SHV-28.v1^
KLE_FA9157AA_AS	SRR17640811	2019	Asia	India	Delhi	Klebsiella pneumoniae	ST2096	10	K64	O1	91	240291	698255	5749085	4	2	10	16	ybt 14; ICEKp5	-	iuc 1	-	-	rmpA2_8-60%	wzi64	aac(6')-Ib-cr.v2;aadA2^;armA;sat-2	-	-	-	-	mphE.v2^;msrE	CatB4.v1	-	sul1	tet(D)	-	dfrA1.v1;dfrA12;dfrA14.v2*	OXA-1;TEM-1D.v1^	-	CTX-M-15	-	OXA-232	SHV-28.v1^
KLE_FA9158AA_AS	SRR17640812	2019	Asia	India	Delhi	Klebsiella pneumoniae	ST86	48	K2	O1	67	308452	475970	5484352	4	0	0	0	ybt 10; ICEKp4	-	iuc 1	iro 1	rmp 1; KpVP-1	rmpA2_2-54%	wzi2	-	-	-	-	-	-	-	-	-	-	-	-	-	-	-	-	-	SHV-1^
KLE_FA9159AA_AS	SRR17640813	2019	Asia	India	Delhi	Klebsiella pneumoniae	ST2096	10	K64	O1	89	329079	698335	5739927	4	2	10	16	ybt 14; ICEKp5	-	iuc 1	-	-	rmpA2_8-60%	wzi64	aac(6')-Ib-cr.v2;aadA2^;armA*;sat-2	-	-	-	-	mphE.v2^;msrE	CatB4.v1	-	sul1	tet(D)	-	dfrA1.v1;dfrA12;dfrA14.v2*	OXA-1;TEM-1D.v1^	-	CTX-M-15	-	OXA-232	SHV-28.v1^
KLE_FA9160AA_AS	SRR17640814	2019	Asia	India	Delhi	Klebsiella pneumoniae	ST23	24	K1	O1	97	307087	604478	5695864	5	0	0	0	ybt 1; ICEKp10	clb 2	iuc 1	iro 1	rmp 1; KpVP-1	rmpA2_5-54%	wzi1	-	-	-	-	-	-	-	-	-	-	-	-	-	-	-	-	-	SHV-11.v1^
KLE_FA9161AA_AS	SRR17637303	2021	Americas	United States	0	Klebsiella pneumoniae	ST1235	24114	unknown (K14)	O3b	153	173007	418027	5892056	0	2	9	13	-	-	-	-	-	-	wzi14	aac(3)-IIa.v1^;aac(6')-Ib-cr.v2;aadA5;aph(3')-VI	-	-	qnrS1	-	mphA	CatB4.v1;catII.2*	-	sul1	-	-	dfrA17	OXA-1	-	CTX-M-15	-	NDM-1	SHV-193*
KLE_FA9162AA_AS	ERR8024960	2021	Africa	Ghana	0	Klebsiella pneumoniae	ST152	186	unknown (KL149)	O4	246	84436	335678	5599100	0	2	10	15	-	-	-	-	-	-	wzi110	aac(6')-Ib-cr.v2;aadA2^	-	-	qnrB1.v2^	-	mphE.v2^;msrE	CatB4.v1	-	sul1;sul2	tet(A).v1*	-	dfrA12;dfrA14.v2*	OXA-1	-	CTX-M-15^	-	NDM-1;OXA-48	SHV-1^
KLE_FA9163AA_AS	SRR17621145	2021	Americas	United States	0	Klebsiella pneumoniae	ST219	440	unknown (KL114)	O1	92	264137	629783	5587508	0	3	10	15	-	-	-	-	-	-	wzi177	aadA2^;ant(2'')-Ia;aph(3')-VI;aph3-Ia.v1^;strA.v1*;strB.v1*	-	-	qnrS1	-	mphA	catB3.v2;catII.2*	-	sul2	-	-	dfrA12	FOX-5	-	CTX-M-15	-	NDM-1	SHV-1^
KLE_FA9164AA_AS	SRR17621146	2021	Americas	United States	0	Klebsiella pneumoniae	ST219	440	unknown (KL114)	O1	88	307867	629404	5586732	0	3	10	15	-	-	-	-	-	-	wzi177	aadA2^;ant(2'')-Ia;aph(3')-VI;aph3-Ia.v1^;strA.v1*;strB.v1*	-	-	qnrS1	-	mphA	catB3.v2;catII.2*	-	sul2	-	-	dfrA12	FOX-5	-	CTX-M-15	-	NDM-1	SHV-1^
KLE_FA9165AA_AS	SRR17621147	2021	Americas	United States	0	Klebsiella pneumoniae	ST1662-1LV	8944	K51	O2afg	77	705737	1771652	5551316	0	2	5	5	-	-	-	-	-	-	wzi104	aph(3')-VI	-	-	qnrB1.v2^	-	-	-	-	-	tet(A).v1	-	dfrA14.v2*	-	-	-	-	NDM-1	SHV-217
KLE_FA9166AA_AS	SRR17621148	2021	Americas	United States	0	Klebsiella pneumoniae	ST219	440	unknown (KL114)	O1	72	264184	443991	5418957	0	2	8	12	-	-	-	-	-	-	wzi177	aadA2^;aph(3')-VI;strA.v1*;strB.v1*	-	-	qnrS1	-	mphA	catII.2*	-	sul1;sul2	-	-	dfrA12	-	-	CTX-M-15	-	NDM-1	SHV-1^
KLE_FA9167AA_AS	SRR17621149	2021	Americas	United States	0	Klebsiella pneumoniae	ST219	440	unknown (KL114)	O1	83	272074	629163	5438028	0	2	8	12	-	-	-	-	-	-	wzi177	aadA2^;aph(3')-VI;strA.v1*;strB.v1*	-	-	qnrS1	-	mphA	catII.2*	-	sul1;sul2	-	-	dfrA12	-	-	CTX-M-15	-	NDM-1	SHV-1^
KLE_FA9168AA_AS	SRR17621150	2021	Americas	United States	0	Klebsiella pneumoniae	ST219	440	unknown (KL114)	O1	93	272074	629164	5581413	0	2	9	16	-	-	-	-	-	-	wzi177	aadA2^;ant(2'')-Ia;aph(3')-VI;aph3-Ia.v1^;strA.v1*;strB.v1*	-	-	qnrS1	-	mphA	catB3.v2;catII.2*	-	sul1;sul2	-	-	dfrA12	FOX-5	-	CTX-M-15	-	NDM-1	SHV-1^
KLE_FA9169AA_AS	SRR17621151	2021	Americas	United States	0	Klebsiella pneumoniae	ST14	10	K2	O1	158	206905	731136	5800560	1	2	10	22	ybt 14; ICEKp5	-	-	-	-	-	wzi2	aac(3)-IId^;aac(6')-Ib-cr.v2;rmtB;sat-2;strA.v1^;strB.v1	-	-	-	-	ereA2*?;ermB.v1*;mphA?	CatB4.v1;catA1^;cmlA5	arr-2	sul1?;sul2	-	-	dfrA1.v1	OXA-1;OXA-9.v1;TEM-1D.v1^	-	CTX-M-15	-	NDM-5;OXA-181	-
KLE_FA9170AA_AS	SRR17621152	2021	Americas	United States	0	Klebsiella pneumoniae	ST15	10	K24	O1	165	218057	584888	5685087	1	2	8	13	ybt 10; ICEKp4 (truncated)	-	-	-	-	-	wzi24	aac(3)-IIa.v1^;aac(6')-Ib-cr.v2;aph(3')-VI;strA.v1^;strB.v1	-	-	qnrB1.v2^	-	-	CatB4.v1	-	sul2	-	-	dfrA14.v2*	OXA-1;TEM-1D.v1^	-	CTX-M-15	-	NDM-1	SHV-28.v1^
KLE_FA9171AA_AS	SRR17621153	2021	Americas	United States	0	Klebsiella pneumoniae	ST15	10	K24	O1	167	218057	472869	5685203	1	2	8	13	ybt 10; ICEKp4 (truncated)	-	-	-	-	-	wzi24	aac(3)-IIa.v1^;aac(6')-Ib-cr.v2;aph(3')-VI;strA.v1^;strB.v1	-	-	qnrB1.v2^	-	-	CatB4.v1	-	sul2	-	-	dfrA14.v2*	OXA-1;TEM-1D.v1^	-	CTX-M-15	-	NDM-1	SHV-28.v1^
KLE_FA9172AA_AS	SRR17621154	2021	Americas	United States	0	Klebsiella pneumoniae	ST15	10	K24	O1	158	218057	555022	5685706	1	2	8	13	ybt 10; ICEKp4 (truncated)	-	-	-	-	-	wzi24	aac(3)-IIa.v1^;aac(6')-Ib-cr.v2;aph(3')-VI;strA.v1^;strB.v1	-	-	qnrB1.v2^	-	-	CatB4.v1	-	sul2	-	-	dfrA14.v2*	OXA-1;TEM-1D.v1^	-	CTX-M-15	-	NDM-1	SHV-28.v1^
KLE_FA9173AA_AS	SRR17621155	2021	Americas	United States	0	Klebsiella pneumoniae	ST219	440	unknown (KL114)	O1	75	264137	629403	5421646	0	2	8	12	-	-	-	-	-	-	wzi177	aadA2^;aph(3')-VI;strA.v1*;strB.v1*	-	-	qnrS1	-	mphA	catII.2*	-	sul1;sul2	-	-	dfrA12	-	-	CTX-M-15	-	NDM-1	SHV-1^
KLE_FA9174AA_AS	SRR17621156	2021	Americas	United States	0	Klebsiella pneumoniae	ST219	440	unknown (KL114)	O1	74	264137	629405	5463720	0	2	8	13	-	-	-	-	-	-	wzi177	aadA2^;aph(3')-VI;aph3-Ia.v1^;strA.v1*;strB.v1*	-	-	qnrS1	-	mphA	catII.2*	-	sul1;sul2	-	-	dfrA12	-	-	CTX-M-15	-	NDM-1	SHV-1^
KLE_FA9175AA_AS	SRR17621157	2021	Americas	United States	0	Klebsiella pneumoniae	ST258	8	unknown (KL107)	O2afg	168	177962	390988	5660876	0	2	9	14	-	-	-	-	-	-	wzi154	aac(6')-Ib-cr.v2*;aph(3')-VI;strA.v1^;strB.v1	-	-	qnrB1.v2^	-	-	CatB4.v1	-	sul2	tet(A).v1	-	dfrA14.v2*	OXA-1;OXA-9.v1	-	CTX-M-15	-	KPC-3;NDM-1	SHV-11.v1
KLE_FA9176AA_AS	SRR17621158	2021	Americas	United States	0	Klebsiella pneumoniae	ST219	440	unknown (KL114)	O1	67	264137	629814	5363664	0	2	7	11	-	-	-	-	-	-	wzi177	aadA2^;aph(3')-VI;strA.v1*;strB.v1*	-	-	qnrS1	-	mphA	-	-	sul1;sul2	-	-	dfrA12	-	-	CTX-M-15^	-	NDM-1	SHV-1^
KLE_FA9177AA_AS	SRR17621159	2021	Americas	United States	0	Klebsiella pneumoniae	ST219	440	unknown (KL114)	O1	70	307867	629404	5423406	0	2	8	13	-	-	-	-	-	-	wzi177	aadA2^;aph(3')-VI;aph3-Ia.v1^;strA.v1*;strB.v1*	-	-	qnrS1	-	mphA	catII.2*	-	sul1;sul2	-	-	dfrA12	-	-	CTX-M-15	-	NDM-1	SHV-1^
KLE_FA9178AA_AS	SRR17621160	2021	Americas	United States	0	Klebsiella pneumoniae	ST258	8	unknown (KL107)	O2afg	157	168010	390988	5611660	0	2	9	15	-	-	-	-	-	-	wzi154	aac(6')-Ib'.v1;aph(3')-VI;strA.v1^;strB.v1	-	-	qnrB1.v2^	-	-	CatB4.v1	-	sul2	tet(A).v1	-	dfrA14.v2*	OXA-1;OXA-9.v1;TEM-1D.v1^	-	CTX-M-15	-	KPC-3;NDM-1	SHV-11.v1
KLE_FA9179AA_AS	SRR17621161	2021	Americas	United States	0	Klebsiella pneumoniae	ST219	440	unknown (KL114)	O1	69	307867	629404	5420066	0	2	7	12	-	-	-	-	-	-	wzi177	aadA2^;aph(3')-VI;aph3-Ia.v1^;strA.v1*;strB.v1*	-	-	qnrS1	-	mphA	-	-	sul1;sul2	-	-	dfrA12	-	-	CTX-M-15	-	NDM-1	SHV-1^
KLE_FA9180AA_AS	SRR17621162	2021	Americas	United States	0	Klebsiella pneumoniae	ST219	440	unknown (KL114)	O1	76	307867	629346	5419832	0	2	7	11	-	-	-	-	-	-	wzi177	aadA2^;aph(3')-VI;strA.v1*;strB.v1*	-	-	qnrS1	-	mphA	-	-	sul1;sul2	-	-	dfrA12	-	-	CTX-M-15	-	NDM-1	SHV-1^
KLE_FA9181AA_AS	SRR17621163	2021	Americas	United States	0	Klebsiella pneumoniae	ST337	242	K23	O2afg	103	190980	344633	5416645	0	0	0	0	-	-	-	-	-	-	wzi512	-	-	-	-	-	-	-	-	-	-	-	-	-	-	-	-	-	SHV-11.v1^
KLE_FA9182AA_AS	SRR17621164	2021	Americas	United States	0	Klebsiella pneumoniae	ST252	661	K81	O1	145	183707	366439	5894196	0	2	10	15	-	-	-	-	-	-	wzi81	aadA2^;aph(3')-VI;armA	-	-	qnrB1.v2^	-	mphE.v2^;msrE	CatB4.v1	-	sul1	tet(D)	-	dfrA12;dfrA14.v2*	OXA-1;TEM-1D.v1^	-	CTX-M-15	-	NDM-1	SHV-1^
KLE_FA9183AA_AS	SRR17621165	2021	Americas	United States	0	Klebsiella pneumoniae	ST219	440	unknown (KL114)	O1	74	307867	629347	5422191	0	2	8	13	-	-	-	-	-	-	wzi177	aadA2^;aph(3')-VI;aph3-Ia.v1^;strA.v1*;strB.v1*	-	-	qnrS1	-	mphA	catII.2*	-	sul1;sul2	-	-	dfrA12	-	-	CTX-M-15	-	NDM-1	SHV-1^
KLE_FA9184AA_AS	SRR17621166	2021	Americas	United States	0	Klebsiella pneumoniae	ST219	440	unknown (KL114)	O1	78	264137	629163	5421124	0	2	8	12	-	-	-	-	-	-	wzi177	aadA2^;aph(3')-VI;strA.v1*;strB.v1*	-	-	qnrS1	-	mphA	catII.2*	-	sul1;sul2	-	-	dfrA12	-	-	CTX-M-15	-	NDM-1	SHV-1^
KLE_FA9185AA_AS	SRR17621167	2021	Americas	United States	0	Klebsiella pneumoniae	ST219	440	unknown (KL114)	O1	76	264573	629403	5421011	0	2	8	12	-	-	-	-	-	-	wzi177	aadA2^;aph(3')-VI;strA.v1*;strB.v1*	-	-	qnrS1	-	mphA	catII.2*	-	sul1;sul2	-	-	dfrA12	-	-	CTX-M-15	-	NDM-1	SHV-1^
KLE_FA9186AA_AS	SRR17721444	2021	Americas	United States	0	Klebsiella pneumoniae	ST38	75	unknown (KL107)	unknown (OL101)	128	173531	498952	5586677	0	2	7	8	-	-	-	-	-	-	wzi50	aadA2^	-	-	qnrB2.v1^	-	mphA	-	-	sul1	tet(A).v1	-	dfrA12;dfrA25	-	-	-	-	KPC-2	SHV-11.v1^
KLE_FA9187AA_AS	SRR17721449	2021	Americas	United States	0	Klebsiella pneumoniae	ST395	8	unknown (KL108)	O1	157	172017	481161	5832202	3	2	8	13	-	-	iuc 1	-	-	-	wzi105	aph(3')-VI;armA	-	-	qnrS1	-	mphA?;mphE.v2;msrE	catA1^	-	sul1;sul2	-	-	dfrA5	TEM-1D.v1^	-	-	-	NDM-1;OXA-48	SHV-11.v1
KLE_FA9188AA_AS	SRR17721452	2021	Americas	United States	0	Klebsiella pneumoniae	ST101-1LV	78	unknown (K17)	O1	129	175503	691121	5599223	1	2	9	14	ybt 9; ICEKp3 (truncated)	-	-	-	-	-	wzi137	aac(6')-Ib'.v2^;aadA*;aadA2^;rmtB	-	-	-	-	ermB.v1*;mphA?	-	arr-2	sul1	-	-	dfrA12	FONA-5*;OXA-9.v1;TEM-1D.v1^	-	SFO-1.v1	-	NDM-5	SHV-1^
KLE_FA9189AA_AS	SRR17721454	2021	Americas	United States	0	Klebsiella pneumoniae	ST101-1LV	78	unknown (KL107)	O1	124	140870	371435	5495708	1	2	7	11	ybt 9; ICEKp3 (truncated)	-	-	-	-	-	wzi137	aac(6')-Ib'.v1;aadA*;aadA2^;rmtB	-	-	-	-	ermB.v1*;mphA?	-	-	sul1	-	-	dfrA12	OXA-9.v1;TEM-1D.v1^	-	-	-	NDM-5	SHV-1^
KLE_FA9190AA_AS	SRR17721456	2021	Americas	United States	0	Klebsiella variicola subsp. variicola	ST250	1260	unknown (KL107)	O3/O3a	126	175062	458349	5735001	0	2	3	3	-	-	-	-	-	-	wzi100	ant(2'')-Ia	-	-	-	-	mphA	-	-	-	-	-	-	-	-	-	-	KPC-2	LEN-16^
KLE_FA9191AA_AS	SRR17721457	2021	Americas	United States	0	Klebsiella pneumoniae	ST466	125	unknown (K22)	O1	110	259985	405292	5660147	1	2	8	15	ybt 10; ICEKp4	-	-	-	-	-	wzi37	aac(6')-Ib'.v1;aadA*;strA.v1^;strB.v1	-	-	qnrB2.v2^	-	mphA	-	-	sul1;sul2	tet(A).v1	-	dfrA14.v2*;dfrA25;dfrB3	OXA-9.v1;TEM-1D.v1^	-	-	-	KPC-3	SHV-33
KLE_FA9192AA_AS	SRR17721459	2021	Americas	United States	0	Klebsiella pneumoniae	ST15	10	unknown (KL107)	O1	114	150091	429859	5501289	1	2	10	12	ybt 16; ICEKp12	-	-	-	-	-	wzi93	aac(6')-Ib;aadA2^;rmtB	-	-	-	-	mphA?	-	arr-2	sul1	tet(B).v2*;tetR*	-	dfrA12	TEM-1D.v1^	-	CTX-M-15	-	NDM-1	SHV-28.v1^
KLE_FA9193AA_AS	SRR17721462	2021	Americas	United States	0	Klebsiella pneumoniae	ST258	8	unknown (KL107)	unknown (O2a)	128	154450	339856	5859101	2	2	5	7	ybt 17; ICEKp10 (truncated)	clb 3	-	-	-	-	wzi154	aac(6')-33;aac(6')-Ib'.v1;ant(2'')-Ia	-	-	-	-	-	-	-	sul1;sul2	-	-	-	TEM-1D.v1?	-	-	-	KPC-2	SHV-11.v1
KLE_FA9194AA_AS	SRR17721468	2021	Americas	United States	0	Klebsiella pneumoniae	ST101-1LV	78	unknown (K17)	O1	115	276175	619902	5520189	1	2	7	11	ybt 9; ICEKp3 (truncated)	-	-	-	-	-	wzi137	aac(6')-Ib'.v1;aadA*;aadA2^;rmtB	-	-	-	-	ermB.v1*;mphA?	-	-	sul1	-	-	dfrA12	OXA-9.v1;TEM-1D.v1^	-	-	-	NDM-5	SHV-1^
KLE_FA9195AA_AS	SRR17721475	2021	Americas	United States	0	Klebsiella pneumoniae	ST101-1LV	78	unknown (KL107)	O1	102	238894	557282	5515027	1	2	7	11	ybt 9; ICEKp3 (truncated)	-	-	-	-	-	wzi137	aac(6')-Ib'.v1;aadA*;aadA2^;rmtB	-	-	-	-	ermB.v1*;mphA?	-	-	sul1	-	-	dfrA12	OXA-9.v1;TEM-1D.v1^	-	-	-	NDM-5	SHV-1^
KLE_FA9196AA_AS	SRR17721476	2021	Americas	United States	0	Klebsiella pneumoniae	ST101-1LV	78	unknown (KL107)	O1	131	156596	389633	5513318	1	2	7	10	ybt 9; ICEKp3 (truncated)	-	-	-	-	-	wzi137	aac(6')-Ib'.v1;aadA*;aadA2^;rmtB	-	-	-	-	ermB.v1*;mphA?	-	-	sul1	-	-	dfrA12	OXA-9.v1	-	-	-	NDM-5	SHV-1^
KLE_FA9197AA_AS	SRR17721477	2021	Americas	United States	0	Klebsiella pneumoniae	ST101-1LV	78	unknown (KL107)	O1	154	121035	344829	5528307	1	2	9	14	ybt 9; ICEKp3 (truncated)	-	-	-	-	-	wzi137	aadA*;aadA2^;rmtB;rmtF	-	-	-	-	ermB.v1*;mphA?	-	arr-2	sul1	-	-	dfrA12	FONA-5*;OXA-9.v1;TEM-1D.v1^	-	SFO-1.v1	-	NDM-5	SHV-1^
KLE_FA9198AA_AS	SRR17721478	2021	Americas	United States	0	Klebsiella pneumoniae	ST17	52	unknown (KL107)	O5	111	162381	531962	5404583	1	2	5	5	ybt 10; ICEKp4	-	-	-	-	-	wzi141	-	-	-	qnrS1	-	-	-	-	-	tet(D)	-	dfrA14.v2*	TEM-1D.v1^	-	-	-	KPC-3	SHV-215*
KLE_FA9199AA_AS	SRR17721480	2021	Americas	United States	0	Klebsiella pneumoniae	ST101-1LV	78	unknown (K17)	O1	114	219824	378806	5535232	1	2	7	11	ybt 9; ICEKp3 (truncated)	-	-	-	-	-	wzi137	aac(6')-Ib'.v1;aadA*;aadA2^;rmtB	-	-	-	-	ermB.v1*;mphA?	-	-	sul1	-	-	dfrA12	OXA-9.v1;TEM-1D.v1^	-	-	-	NDM-5	SHV-1^
KLE_FA9200AA_AS	SRR17721483	2021	Americas	United States	0	Klebsiella pneumoniae	ST54	528	unknown (KL107)	O3b	120	189161	410317	5599653	3	2	4	4	-	-	iuc 1	-	-	-	wzi14	-	-	-	qnrS1	-	-	-	-	sul2	-	-	-	-	-	CTX-M-15	-	NDM-5	SHV-11.v1^
KLE_FA9201AA_AS	SRR17721493	2021	Americas	United States	0	Klebsiella pneumoniae	ST54	528	unknown (K14)	O3b	155	205521	444391	5799199	3	2	6	9	-	-	iuc 1	-	-	-	wzi14	aac(6')-Ib'.v1;aadA*;aph(3')-VI	-	-	qnrS1	-	-	-	-	sul2	-	-	-	TEM-1	-	CTX-M-14;CTX-M-15	-	NDM-5	SHV-11.v1^
KLE_FA9202AA_AS	SRR17721494	2021	Americas	United States	0	Klebsiella pneumoniae	ST147	3	unknown (K64)	O2a	103	166136	952708	5558515	1	2	3	3	ybt 16; ICEKp12	-	-	-	-	-	wzi64	aac(6')-Ib'.v1*;aadA*	-	-	-	-	-	-	-	-	-	-	-	-	-	-	-	KPC-3	SHV-11.v1^
KLE_FA9203AA_AS	SRR17721495	2021	Americas	United States	0	Klebsiella pneumoniae	ST101-1LV	78	unknown (KL107)	O1	126	189986	559288	5518192	1	2	7	11	ybt 9; ICEKp3 (truncated)	-	-	-	-	-	wzi137	aac(6')-Ib'.v1;aadA*;aadA2^;rmtB	-	-	-	-	ermB.v1*;mphA?	-	-	sul1	-	-	dfrA12	OXA-9.v1;TEM-1D.v1^	-	-	-	NDM-5	SHV-1^
KLE_FA9204AA_AS	SRR17721496	2021	Americas	United States	0	Klebsiella pneumoniae	ST258	8	unknown (KL106)	O2afg	139	154379	433739	5537002	0	3	9	14	-	-	-	-	-	-	-	aac(3)-IV;aac(6')-Ib'.v1;aadA2;aadA^;aph(4)-Ia;aph3-Ia.v1^	-	-	-	-	mphA	catA1^;cmlA1*	-	sul1;sul3	-	-	dfrA12	TEM-104*?	-	-	-	KPC-2	SHV-11.v1
KLE_FA9205AA_AS	SRR17721498	2021	Americas	United States	0	Klebsiella pneumoniae	ST3067-1LV	2269	unknown (K50)	O3b	94	262051	515208	5519957	0	2	4	5	-	-	-	-	-	-	wzi193	-	-	-	qnrB2.v1^	-	-	-	-	sul1;sul1	-	-	dfrA25	-	-	-	-	KPC-2	SHV-1^
KLE_FA9206AA_AS	SRR17721499	2021	Americas	United States	0	Klebsiella pneumoniae	ST101-1LV	78	unknown (K17)	O1	110	224178	389633	5520122	1	2	7	10	ybt 9; ICEKp3 (truncated)	-	-	-	-	-	wzi137	aac(6')-Ib'.v1;aadA*;aadA2^;rmtB	-	-	-	-	mphA?	-	-	sul1	-	-	dfrA12	OXA-9.v1;TEM-1D.v1^	-	-	-	NDM-5	SHV-1^
KLE_FA9207AA_AS	SRR17721504	2021	Americas	United States	0	Klebsiella pneumoniae	ST258	8	unknown (KL107)	O2afg	105	203931	509111	5717008	2	2	6	8	ybt 17; ICEKp10	clb 3 (truncated)	-	-	-	-	wzi154	aac(6')-Ib'.v1;strA.v1^;strB.v1	-	-	-	-	-	-	-	sul2	-	-	dfrA14.v2*	OXA-9.v1;TEM-150*?	-	-	-	KPC-3	-
KLE_FA9208AA_AS	SRR17721506	2021	Americas	United States	0	Klebsiella pneumoniae	ST101-1LV	78	unknown (K17)	O1	96	327675	691121	5533720	1	2	7	10	ybt 9; ICEKp3 (truncated)	-	-	-	-	-	wzi137	aac(6')-Ib'.v1;aadA*;aadA2^;rmtB	-	-	-	-	ermB.v1*;mphA?	-	-	sul1	-	-	dfrA12	OXA-9.v1	-	-	-	NDM-5	SHV-1^
KLE_FA9209AA_AS	SRR17721507	2021	Americas	United States	0	Klebsiella michiganensis	NA	9664	unknown (K43)	O1	180	127257	486768	6552374	1	2	8	12	ybt unknown	-	-	-	-	-	-	aac(3)-IId^;aac(6')-Ib-cr.v2;aph3-Ia.v1*	-	-	qnrB1.v2^	-	-	CatB4.v1	-	-	tet(B).v2*;tetR	-	dfrA30*	OXA-1	-	OXY-4-1*;SHV-2A^	-	NDM-1	-
KLE_FA9210AA_AS	SRR17721510	2021	Americas	United States	0	Klebsiella pneumoniae	ST941	23	unknown (KL178)	O2afg	202	109921	361293	5843422	0	2	2	2	-	-	-	-	-	-	wzi555	-	-	-	qnrS1	-	-	-	-	-	-	-	-	-	-	-	-	KPC-2	SHV-11.v1^
KLE_FA9211AA_AS	SRR17721511	2021	Americas	United States	0	Klebsiella pneumoniae	ST258	8	unknown (KL106)	O2afg	127	137111	294010	5455266	0	3	8	8	-	-	-	-	-	-	-	aac(6')-Ib'.v1;aadA2^;aph3-Ia.v1^	-	-	-	-	mphA	catA1^	-	sul1	-	-	dfrA12	-	-	-	-	KPC-2	SHV-11.v1
KLE_FA9212AA_AS	SRR17721512	2021	Americas	United States	0	Klebsiella pneumoniae	ST268	129	unknown (K20)	O2a	105	310044	617609	5604252	1	2	4	6	ybt 9; ICEKp3	-	-	-	-	-	wzi95	strA.v1;strB.v1	-	-	-	-	-	-	-	-	tet(B).v2*;tetR	-	dfrA14.v2*	-	-	-	-	KPC-3	SHV-11.v1^
KLE_FA9213AA_AS	SRR17721513	2021	Americas	United States	0	Klebsiella pneumoniae	ST101-1LV	78	unknown (K17)	O1	109	195124	691121	5494762	1	2	7	11	ybt 9; ICEKp3 (truncated)	-	-	-	-	-	wzi137	aac(6')-Ib'.v1;aadA*;aadA2^;rmtB	-	-	-	-	ermB.v1*;mphA?	-	-	sul1	-	-	dfrA12	OXA-9.v1;TEM-1D.v1^	-	-	-	NDM-5	SHV-1^
KLE_FA9214AA_AS	SRR17720486	2021	Americas	United States	0	Klebsiella pneumoniae	ST258	8	unknown (KL107)	O2afg	130	270454	642080	5657954	2	2	8	13	ybt 17; ICEKp10 (truncated)	clb 3 (truncated)	-	-	-	-	wzi154	aac(6')-Ib'.v1;aadA2;aph3-Ia.v1^;strA.v1^;strB.v1	-	-	-	-	mphA	catA1^	-	sul1;sul2	-	-	dfrA14.v2*	OXA-9.v1;TEM-1D.v1^	-	-	-	KPC-3	SHV-11.v1
KLE_FA9215AA_AS	SRR17720391	2016	Asia	Bangladesh	Dhaka Division	Klebsiella variicola subsp. variicola	ST771	16736	unknown (K34)	O3/O3a	194	114048	333159	5734861	0	1	8	11	-	-	-	-	-	-	-	aac(6')-Ib-cr.v2;strA.v1^;strB.v1	-	-	qnrB1.v2^	-	-	CatB4.v1	-	sul2	tet(A).v1	-	dfrA14.v2*	OXA-1;TEM-1D.v1^	-	CTX-M-15	-	-	LEN-17*
KLE_FA9216AA_AS	SRR17720392	2017	Asia	Bangladesh	Dhaka Division	Klebsiella variicola subsp. variicola	ST771	16736	unknown (K34)	O3/O3a	157	151424	360114	5814113	0	1	8	11	-	-	-	-	-	-	-	aac(6')-Ib-cr.v2;strA.v1^;strB.v1	-	-	qnrB1.v2^	-	-	CatB4.v1	-	sul2	tet(A).v1	-	dfrA14.v2*	OXA-1;TEM-1D.v1^	-	CTX-M-15	-	-	LEN-17*
KLE_FA9217AA_AS	SRR17720243	2017	Asia	Bangladesh	Dhaka Division	Klebsiella variicola subsp. variicola	ST771	16736	unknown (K34)	O3/O3a	158	220122	449149	5752933	0	0	5	6	-	-	-	-	-	-	-	strA.v1^;strB.v1	-	-	-	-	-	-	-	sul2	tet(A).v1	-	dfrA14.v2*	TEM-1D.v1^	-	-	-	-	LEN-17*
KLE_FA9218AA_AS	SRR17720244	2016	Asia	Bangladesh	Dhaka Division	Klebsiella variicola subsp. variicola	ST771	16736	unknown (K34)	O3/O3a	279	61171	200952	5769968	0	1	8	10	-	-	-	-	-	-	-	aac(6')-Ib-cr.v2;strA.v1^;strB.v1	-	-	qnrB1.v2^	-	-	CatB4.v1	-	sul2	tet(A).v1	-	dfrA14.v2*	TEM-1D.v1^	-	CTX-M-15	-	-	LEN-17*
KLE_FA9219AA_AS	SRR17720245	2016	Asia	Bangladesh	Dhaka Division	Klebsiella variicola subsp. variicola	ST771	16736	unknown (K34)	O3/O3a	143	253097	418446	5728307	0	1	5	8	-	-	-	-	-	-	-	aac(6')-Ib-cr.v2;strA.v1^;strB.v1	-	-	qnrB1.v2^	-	-	-	-	sul2*	-	-	-	OXA-1;TEM-105*	-	CTX-M-15	-	-	LEN-17*
KLE_FA9220AA_AS	SRR17715805	2016	Asia	Bangladesh	Dhaka Division	Klebsiella variicola subsp. variicola	ST771	16736	unknown (K34)	O3/O3a	146	208714	429143	5870395	0	2	6	10	-	-	-	-	-	-	-	aac(6')-Ib'.v1*;aadA*;aph(3')-VI;strA.v1^	-	-	qnrB1.v2^;qnrS1	-	-	-	-	sul2	-	-	-	TEM-1D.v1^	-	CTX-M-15	-	NDM-1	LEN-17*
KLE_FA9221AA_AS	SRR17715806	2016	Asia	Bangladesh	Dhaka Division	Klebsiella variicola subsp. variicola	ST771	16736	unknown (K34)	O3/O3a	137	209224	416597	5808986	0	1	8	11	-	-	-	-	-	-	-	aac(6')-Ib-cr.v2;strA.v1^;strB.v1	-	-	qnrB1.v2^	-	-	CatB4.v1	-	sul2	tet(A).v1	-	dfrA14.v2*	OXA-1;TEM-1D.v1^	-	CTX-M-15	-	-	LEN-17*
KLE_FA9222AA_AS	SRR17715807	2016	Asia	Bangladesh	Dhaka Division	Klebsiella variicola subsp. variicola	ST771	16736	unknown (K34)	O3/O3a	158	230232	387642	5925526	0	2	9	15	-	-	-	-	-	-	-	aac(6')-Ib-cr.v2*;aadA*;aph(3')-VI;strA.v1^;strB.v1	-	-	qnrB1.v2^;qnrS1	-	-	CatB4.v1	-	sul2	tet(A).v1	-	dfrA14.v2*	OXA-1;TEM-1D.v1^	-	CTX-M-15	-	NDM-1	LEN-17*
KLE_FA9223AA_AS	SRR17714809	2016	Asia	Bangladesh	Dhaka Division	Klebsiella variicola subsp. variicola	ST771	16736	unknown (K34)	O3/O3a	256	74003	336875	5733109	0	0	4	5	-	-	-	-	-	-	-	aac(6')-Ib-cr.v2;strB.v1	-	-	qnrB1.v2^	-	-	-	-	sul2	-	-	dfrA14.v2*	-	-	-	-	-	LEN-17*
KLE_FA9224AA_AS	SRR17714810	2016	Asia	Bangladesh	Dhaka Division	Klebsiella variicola subsp. variicola	ST771	16736	unknown (K34)	O3/O3a	155	196869	417426	5811650	0	1	8	11	-	-	-	-	-	-	-	aac(6')-Ib-cr.v2;strA.v1^;strB.v1	-	-	qnrB1.v2^	-	-	CatB4.v1	-	sul2	tet(A).v1	-	dfrA14.v2*	OXA-1;TEM-1D.v1^	-	CTX-M-15	-	-	LEN-17*
KLE_FA9225AA_AS	SRR17714811	2016	Asia	Bangladesh	Dhaka Division	Klebsiella variicola subsp. variicola	ST771	16736	unknown (K34)	O3/O3a	141	177560	421268	5757701	0	0	1	1	-	-	-	-	-	-	-	-	-	-	qnrB1.v2^	-	-	-	-	-	-	-	-	-	-	-	-	-	LEN-17*
KLE_FA9226AA_AS	ERR8085035	0	0	0	0	Klebsiella pneumoniae	ST395	8	K39	O1	118	175071	371350	5714505	4	1	8	11	ybt 16; ICEKp12	-	iuc 1	-	-	-	wzi160	aac(3)-IIa.v1^;aac(6')-Ib-cr.v2	-	-	qnrS1	-	-	CatB4.v1;catA1^	-	sul1	tet(A).v1	-	dfrA1.v1	OXA-1;TEM-1D.v1^	-	CTX-M-15	-	-	SHV-11.v1
KLE_FA9227AA_AS	ERR8085033	0	0	0	0	Klebsiella pneumoniae	ST15	10	unknown (KL112)	O1	97	234283	429761	5494782	0	1	7	9	-	-	-	-	-	-	wzi93	aac(6')-Ib-cr.v2;strA.v1^;strB.v1	-	-	-	-	-	CatB4.v1	-	sul2	-	-	dfrA14.v2*	OXA-1*;TEM-1D.v1^	-	CTX-M-15	-	-	SHV-28.v1^
KLE_FA9228AA_AS	ERR8085032	0	0	0	0	Klebsiella pneumoniae	ST709	10	K9	O1	88	429437	1872987	5645876	0	1	9	17	-	-	-	-	-	-	wzi9	aac(3)-IIa.v1^;aac(6')-Ib-cr.v2;aadA2^;aph3-Ia.v1^;strA.v1*;strB.v1*	-	-	qnrS1	-	mphA	CatB4.v1;catII.2*	-	sul1;sul2	tet(A).v1	-	dfrA12	OXA-1;TEM-1D.v1^	-	CTX-M-15	-	-	SHV-26
KLE_FA9229AA_AS	ERR8085031	0	0	0	0	Klebsiella pneumoniae	ST48	140	K62	O1	77	372435	742887	5454616	1	0	8	13	ybt 10; ICEKp4	-	-	-	-	-	wzi62	aac(3)-IIa.v1^;aac(6')-Ib-cr.v2;aadA2^;strA.v1^;strB.v1	-	-	-	-	mphA	CatB4.v1;catA1^	-	sul1;sul2^	tet(A).v1	-	dfrA12	OXA-1	-	-	-	-	SHV-1^
KLE_FA9230AA_AS	ERR8085026	0	0	0	0	Klebsiella pneumoniae	ST17	52	K25	O5	107	331334	803843	5658003	0	1	7	8	-	-	-	-	-	-	wzi141	aac(3)-IIa.v1^;aac(6')-Ib-cr.v2;aadA^	-	-	-	-	-	CatB4.v1	-	sul1	tet(D)	-	-	OXA-1	-	CTX-M-15	-	-	SHV-1^
KLE_FA9231AA_AS	ERR8085023	0	0	0	0	Klebsiella pneumoniae	ST76	146	K10	O3/O3a	117	436227	1052801	5704650	0	1	6	6	-	-	-	-	-	-	wzi100	aadA1.v1^	-	-	-	-	-	catB2.v1	-	sul1*	tet(A).v1	-	dfrA14.v2	-	-	CTX-M-1	-	-	SHV-1^
KLE_FA9232AA_AS	ERR8085019	0	0	0	0	Klebsiella pneumoniae	ST15	10	unknown (KL112)	O1	99	260664	472969	5535423	0	1	8	12	-	-	-	-	-	-	wzi93	aac(3)-IIa.v1^;aac(6')-Ib-cr.v2;ant(2'')-Ia;strA.v1^;strB.v1	-	-	-	-	-	CatB4.v1^	-	sul2	tet(A).v1	-	dfrA14.v2*	OXA-1;TEM-1D.v1^	-	CTX-M-15	-	-	SHV-28.v1^
KLE_FA9233AA_AS	ERR8085017	0	0	0	0	Klebsiella pneumoniae	ST48	140	K62	O1	60	455581	1489979	5214273	1	1	7	9	ybt 10; ICEKp4	-	-	-	-	-	wzi62	aac(3)-IIa.v1^;aac(6')-Ib-cr.v2;strA.v1^;strB.v1	-	-	-	-	-	CatB4.v1	-	sul2^	tet(A).v1	-	-	OXA-1	-	CTX-M-15	-	-	SHV-1^
KLE_FA9234AA_AS	ERR8085016	0	0	0	0	Klebsiella pneumoniae	ST15	10	unknown (KL112)	O1	101	234252	429861	5503523	0	1	7	9	-	-	-	-	-	-	wzi93	aac(6')-Ib-cr.v2;strA.v1^;strB.v1	-	-	-	-	-	CatB4.v1	-	sul2	-	-	dfrA14.v2*	OXA-1*;TEM-1D.v1^	-	CTX-M-15	-	-	SHV-28.v1^
KLE_FA9235AA_AS	ERR8085000	0	0	0	0	Klebsiella pneumoniae	ST15	10	unknown (KL112)	O1	76	294938	484360	5534053	0	1	8	13	-	-	-	-	-	-	wzi93	aac(3)-IIa.v1^;aac(6')-Ib-cr.v2;ant(2'')-Ia;strA.v1^;strB.v1	-	-	-	-	-	CatB4.v1^	-	sul2	tet(A).v1	-	dfrA14.v2*	OXA-1;TEM-1D.v1^	-	CTX-M-15;SHV-7^	-	-	-
KLE_FA9236AA_AS	ERR8084995	0	0	0	0	Klebsiella pneumoniae	ST48	140	K62	O1	93	311322	421096	5455826	1	0	8	13	ybt 10; ICEKp4	-	-	-	-	-	wzi62	aac(3)-IIa.v1^;aac(6')-Ib-cr.v2;aadA2^;strA.v1^;strB.v1	-	-	-	-	mphA	CatB4.v1;catA1^	-	sul1;sul2^	tet(A).v1	-	dfrA12	OXA-1	-	-	-	-	SHV-1^
KLE_FA9237AA_AS	ERR8084987	0	0	0	0	Klebsiella pneumoniae	ST48	140	K62	O1	66	348763	742882	5214791	1	1	7	9	ybt 10; ICEKp4	-	-	-	-	-	wzi62	aac(3)-IIa.v1^;aac(6')-Ib-cr.v2;strA.v1^;strB.v1	-	-	-	-	-	CatB4.v1	-	sul2^	tet(A).v1	-	-	OXA-1	-	CTX-M-15	-	-	SHV-1^
KLE_FA9238AA_AS	ERR8084986	0	0	0	0	Klebsiella pneumoniae	ST15	10	K48	O1	67	289451	472969	5499237	0	1	9	11	-	-	-	-	-	-	wzi151	aac(6')-Ib-cr.v2;aadA2^;aph3-Ia.v1^	-	-	-	-	mphA	CatB4.v1	-	sul1	tet(A).v1	-	dfrA12	OXA-1;TEM-1D.v1^	-	CTX-M-15	-	-	SHV-28.v1^
KLE_FA9239AA_AS	ERR8084983	0	0	0	0	Klebsiella pneumoniae	ST48	140	K62	O1	74	372435	1354623	5482313	1	1	7	10	ybt 10; ICEKp4	-	-	-	-	-	wzi62	aac(3)-IIa.v1^;aac(6')-Ib-cr.v2;strA.v1^;strB.v1	-	-	-	-	-	CatB4.v1;catA1^	-	-	tet(A).v1	-	dfrA12	OXA-1	-	CTX-M-15	-	-	SHV-1^
KLE_FA9240AA_AS	ERR8084981	0	0	0	0	Klebsiella pneumoniae	ST307	148	unknown (KL102)	O2afg	114	299674	693165	5605862	1	1	7	15	ybt 10; ICEKp4	-	-	-	-	-	wzi173	aac(3)-IIa.v1^;aac(6')-Ib-cr.v2;strA.v1;strB.v1	-	-	qnrB1.v2^;qnrS1	-	-	CatB4.v1;catA1^;catII.2*	-	-	tet(A).v1	-	dfrA14.v2*	LAP-2*?;OXA-1;TEM-1D.v1^	-	CTX-M-15	-	-	SHV-28.v1^
KLE_FA9241AA_AS	ERR8084978	0	0	0	0	Klebsiella pneumoniae	ST15	10	unknown (KL112)	O1	102	234253	429761	5495406	0	1	7	9	-	-	-	-	-	-	wzi93	aac(6')-Ib-cr.v2;strA.v1^;strB.v1	-	-	-	-	-	CatB4.v1	-	sul2	-	-	dfrA14.v2*	OXA-1*;TEM-1D.v1^	-	CTX-M-15	-	-	SHV-28.v1^
KLE_FA9242AA_AS	ERR8084977	0	0	0	0	Klebsiella pneumoniae	ST405	81	unknown (KL151)	O4	209	78008	303778	5940771	1	1	7	11	ybt 27; ICEKp22	-	-	-	-	-	wzi143	aac(3)-IIa.v1^;aac(6')-Ib-cr.v2;strA.v1^;strB.v1	-	-	qnrB1.v2^	-	-	CatB4.v1	-	sul2	-	-	dfrA14.v2*	OXA-1;TEM-1D.v1^	-	CTX-M-15	-	-	SHV-76
KLE_FA9243AA_AS	ERR8084976	0	0	0	0	Klebsiella pneumoniae	ST395	8	K2	O1	121	200906	334524	5630343	1	0	6	6	ybt 16; ICEKp12	-	-	-	-	-	wzi2	-	-	-	qnrS1	-	-	catA1^	-	sul1	tet(A).v1	-	dfrA1.v1	TEM-1D.v1^	-	-	-	-	SHV-1^
KLE_FA9244AA_AS	ERR8084972	0	0	0	0	Klebsiella pneumoniae	ST268	129	K20	O2a	70	351648	804059	5631099	1	1	2	2	ybt 13; ICEKp2	-	-	-	-	-	-	-	-	-	-	-	-	-	-	-	-	-	-	-	TEM-33	CTX-M-1	-	-	SHV-11.v1^
KLE_FA9245AA_AS	ERR8084971	0	0	0	0	Klebsiella pneumoniae	ST111	21	K63	O1	99	326744	578537	5574758	0	1	2	2	-	-	-	-	-	-	wzi63	-	-	-	-	-	mphA	-	-	-	-	-	-	-	-	CTX-M-1	-	-	SHV-11.v1^
KLE_FA9246AA_AS	ERR8084970	0	0	0	0	Klebsiella pneumoniae	ST15	10	unknown (KL112)	O1	110	234225	466985	5497919	0	1	7	9	-	-	-	-	-	-	wzi93	aac(6')-Ib-cr.v2;strA.v1^;strB.v1	-	-	-	-	-	CatB4.v1	-	sul2	-	-	dfrA14.v2*	OXA-1*;TEM-1D.v1^	-	CTX-M-15	-	-	SHV-28.v1^
KLE_FA9247AA_AS	ERR8084968	0	0	0	0	Klebsiella pneumoniae	ST48	140	K62	O1	78	469342	775291	5606929	1	1	8	15	ybt 10; ICEKp4 (truncated)	-	-	-	-	-	wzi62	aac(3)-IIa.v1^;aac(6')-Ib-cr.v2;strA.v1*;strB.v1*	-	-	qnrS1	-	-	CatB4.v1;catA1^	-	sul2	tet(A).v1	-	dfrA14.v2*	LAP-2;OXA-1;TEM-1D.v1^	-	CTX-M-15;CTX-M-27	-	-	SHV-1^
KLE_FA9248AA_AS	ERR8084957	0	0	0	0	Klebsiella pneumoniae	ST45	97	K24	O2a	84	357532	812691	5415583	1	1	6	8	ybt 10; ICEKp4	-	-	-	-	-	wzi101	aac(3)-IIa.v1^;aac(6')-Ib-cr.v2	-	-	qnrB1.v2^	-	-	CatB4.v1;catA1^	-	-	-	-	dfrA14.v2*	OXA-1	-	CTX-M-15	-	-	SHV-1^
KLE_FA9249AA_AS	ERR8084956	0	0	0	0	Klebsiella pneumoniae	ST15	10	unknown (KL112)	O1	98	234256	429761	5495672	0	1	7	9	-	-	-	-	-	-	wzi93	aac(6')-Ib-cr.v2;strA.v1^;strB.v1	-	-	-	-	-	CatB4.v1	-	sul2	-	-	dfrA14.v2*	OXA-1*;TEM-1D.v1^	-	CTX-M-15	-	-	SHV-28.v1^
KLE_FA9250AA_AS	ERR8084954	0	0	0	0	Klebsiella pneumoniae	ST189	1766	unknown (KL128)	O3b	97	252813	385507	5415589	0	1	7	14	-	-	-	-	-	-	wzi99	aadA2^;aadA5;aph3-Ia.v1^;strA.v1*;strB.v1*	-	-	qnrS1	-	ermB.v1*;mphA	-	-	sul1;sul2	tet(A).v1	-	dfrA12;dfrA17	-	-	CTX-M-15	-	-	SHV-80
KLE_FA9251AA_AS	ERR8084949	0	0	0	0	Klebsiella pneumoniae	ST405	81	unknown (KL151)	O4	105	464401	1025471	5937175	1	1	7	11	ybt 27; ICEKp22	-	-	-	-	-	wzi143	aac(3)-IIa.v1^;aac(6')-Ib-cr.v2;strA.v1^;strB.v1	-	-	qnrB1.v2^	-	-	CatB4.v1	-	sul2	-	-	dfrA14.v2*	OXA-1;TEM-1D.v1^	-	CTX-M-15	-	-	SHV-76
KLE_FA9252AA_AS	ERR8084945	0	0	0	0	Klebsiella pneumoniae	ST15	10	unknown (K9)	O4	707	160566	429761	6337397	0	1	11	18	-	-	-	-	-	-	-	aac(6')-Ib-cr.v2;aadA2^;aph3-Ia.v1*?;strA.v1^;strB.v1*	mcr-8.1	-	qnrS1	-	lnuF.v1;mphA	catII.2*;floR.v1*	arr-3	sul2*	tet(A).v1	-	dfrA12;dfrA14.v2*	OXA-1	-	CTX-M-15	-	-	-
KLE_FA9253AA_AS	ERR8084944	0	0	0	0	Klebsiella pneumoniae	ST48	140	K62	O1	57	630672	1490535	5213979	1	1	7	9	ybt 10; ICEKp4	-	-	-	-	-	wzi62	aac(3)-IIa.v1^;aac(6')-Ib-cr.v2;strA.v1^;strB.v1	-	-	-	-	-	CatB4.v1	-	sul2^	tet(A).v1	-	-	OXA-1	-	CTX-M-15	-	-	SHV-1^
KLE_FA9254AA_AS	ERR8084935	0	0	0	0	Klebsiella pneumoniae	ST111	21	K63	O1	96	326590	838499	5572702	0	1	2	2	-	-	-	-	-	-	wzi63	-	-	-	-	-	mphA	-	-	-	-	-	-	-	-	CTX-M-1	-	-	SHV-11.v1^
KLE_FA9255AA_AS	ERR8084934	0	0	0	0	Klebsiella pneumoniae	ST101	78	K17	O1	95	370748	771590	5600407	1	2	9	14	ybt 9; ICEKp3	-	-	-	-	-	wzi137	aac(3)-IIa.v1^;aac(6')-Ib'.v1;aadA2;aph(3')-VIb*;strA.v1	-	-	-	-	mphA	cmlA1*;floR.v1*	-	sul3	-	-	dfrA14.v2*	OXA-9.v1;TEM-1D.v1^	-	CTX-M-14^	-	OXA-48	SHV-1^
KLE_FA9256AA_AS	ERR8084918	0	0	0	0	Klebsiella pneumoniae	ST551	448	K10	O1	95	263898	1243880	5273490	0	1	8	12	-	-	-	-	-	-	wzi18	aac(3)-IIa.v1^;aac(6')-Ib-cr.v2;strA.v1^;strB.v1	-	-	qnrB1.v2^	-	-	CatB4.v1	-	sul2	tet(A).v1	-	dfrA14.v2*	OXA-1;TEM-1D.v1^	-	CTX-M-15	-	-	SHV-11.v1^
KLE_FA9257AA_AS	ERR8084917	0	0	0	0	Klebsiella pneumoniae	ST15	10	unknown (KL112)	O1	101	260747	429761	5495628	0	1	7	9	-	-	-	-	-	-	wzi93	aac(6')-Ib-cr.v2;strA.v1^;strB.v1	-	-	-	-	-	CatB4.v1	-	sul2	-	-	dfrA14.v2*	OXA-1*;TEM-1D.v1^	-	CTX-M-15	-	-	SHV-28.v1^
KLE_FA9258AA_AS	ERR8084916	0	0	0	0	Klebsiella pneumoniae	ST111	21	K63	O1	97	359557	1096304	5573825	0	1	2	2	-	-	-	-	-	-	wzi63	-	-	-	-	-	mphA	-	-	-	-	-	-	-	-	CTX-M-1	-	-	SHV-11.v1^
KLE_FA9259AA_AS	ERR8084912	0	0	0	0	Klebsiella pneumoniae	ST2459	1899	K60	O3b	130	374694	985610	5551238	0	1	8	11	-	-	-	-	-	-	wzi227	aac(6')-Ib-cr.v2;strA.v1^;strB.v1	-	-	qnrB1.v2^	-	-	CatB4.v1	-	sul2	tet(A).v1	-	dfrA14.v2*	OXA-1;TEM-1D.v1^	-	CTX-M-15	-	-	SHV-1
KLE_FA9260AA_AS	ERR8084889	0	0	0	0	Klebsiella pneumoniae	ST340	8	K15	O4	103	270451	417620	5397420	0	1	8	14	-	-	-	-	-	-	wzi50	aac(3)-IIa.v1^;aac(6')-Ib-cr.v2;aadA2;strA.v1^;strB.v1	-	-	qnrB1.v2^	-	-	CatB4.v1	-	sul1;sul2	tet(A).v1	-	dfrA14.v2*	OXA-1;TEM-1D.v1^	-	CTX-M-15	-	-	SHV-11.v1
KLE_FA9261AA_AS	ERR8084887	0	0	0	0	Klebsiella pneumoniae	ST15	10	K48	O1	61	289451	485144	5498956	0	1	9	11	-	-	-	-	-	-	wzi151	aac(6')-Ib-cr.v2;aadA2^;aph3-Ia.v1^	-	-	-	-	mphA	CatB4.v1	-	sul1	tet(A).v1	-	dfrA12	OXA-1;TEM-1D.v1^	-	CTX-M-15	-	-	SHV-28.v1^
KLE_FA9262AA_AS	ERR8084886	0	0	0	0	Klebsiella pneumoniae	ST101	78	K17	O1	100	350491	771590	5600994	1	2	9	14	ybt 9; ICEKp3	-	-	-	-	-	wzi137	aac(3)-IIa.v1^;aac(6')-Ib'.v1;aadA2;aph(3')-VIb*;strA.v1	-	-	-	-	mphA	cmlA1*;floR.v1*	-	sul3	-	-	dfrA14.v2*	OXA-9.v1;TEM-1D.v1^	-	CTX-M-14^	-	OXA-48	SHV-1^
KLE_FA9263AA_AS	ERR8084883	0	0	0	0	Klebsiella pneumoniae	ST48	140	K62	O1	75	416089	777045	5606631	1	1	8	15	ybt 10; ICEKp4 (truncated)	-	-	-	-	-	wzi62	aac(3)-IIa.v1^;aac(6')-Ib-cr.v2;strA.v1*;strB.v1*	-	-	qnrS1	-	-	CatB4.v1;catA1^	-	sul2	tet(A).v1	-	dfrA14.v2*	LAP-2;OXA-1;TEM-1D.v1^	-	CTX-M-15;CTX-M-27	-	-	SHV-1^
KLE_FA9264AA_AS	ERR8084880	0	0	0	0	Klebsiella pneumoniae	ST43	78	K30	O1	154	275615	929138	5664410	0	1	6	6	-	-	-	-	-	-	wzi30	aadA1.v1^	-	-	-	-	-	catB2.v1	-	sul1*	tet(A).v1	-	dfrA14.v2	-	-	CTX-M-32	-	-	SHV-11.v1^
KLE_FA9265AA_AS	ERR8084866	0	0	0	0	Klebsiella pneumoniae	ST307	148	unknown (KL102)	O2afg	123	299674	731316	5607018	1	1	7	15	ybt 10; ICEKp4	-	-	-	-	-	wzi173	aac(3)-IIa.v1^;aac(6')-Ib-cr.v2;strA.v1;strB.v1	-	-	qnrB1.v2^;qnrS1	-	-	CatB4.v1;catA1^;catII.2*	-	-	tet(A).v1	-	dfrA14.v2*	LAP-2*?;OXA-1;TEM-1D.v1^	-	CTX-M-15	-	-	SHV-28.v1^
KLE_FA9266AA_AS	ERR8084861	0	0	0	0	Klebsiella pneumoniae	ST15	10	unknown (KL112)	O1	101	225115	429761	5501610	0	1	7	9	-	-	-	-	-	-	wzi93	aac(6')-Ib-cr.v2;strA.v1^;strB.v1	-	-	-	-	-	CatB4.v1	-	sul2	-	-	dfrA14.v2*	OXA-1*;TEM-1D.v1^	-	CTX-M-15	-	-	SHV-28.v1^
KLE_FA9267AA_AS	ERR8084860	0	0	0	0	Klebsiella pneumoniae	ST15	10	K48	O1	66	361178	485144	5499130	0	1	9	11	-	-	-	-	-	-	wzi151	aac(6')-Ib-cr.v2;aadA2^;aph3-Ia.v1^	-	-	-	-	mphA	CatB4.v1	-	sul1	tet(A).v1	-	dfrA12	OXA-1;TEM-1D.v1^	-	CTX-M-15	-	-	SHV-28.v1^
KLE_FA9268AA_AS	ERR8084857	0	0	0	0	Klebsiella pneumoniae	ST15	10	K48	O1	66	289451	472969	5497442	0	1	9	11	-	-	-	-	-	-	wzi151	aac(6')-Ib-cr.v2;aadA2^;aph3-Ia.v1^	-	-	-	-	mphA	CatB4.v1	-	sul1	tet(A).v1	-	dfrA12	OXA-1;TEM-1D.v1^	-	CTX-M-15	-	-	SHV-28.v1^
KLE_FA9269AA_AS	ERR8084850	0	0	0	0	Klebsiella pneumoniae	ST395	8	K39	O1	116	261025	448055	5715515	4	1	8	11	ybt 16; ICEKp12	-	iuc 1	-	-	-	wzi160	aac(3)-IIa.v1^;aac(6')-Ib-cr.v2	-	-	qnrS1	-	-	CatB4.v1;catA1^	-	sul1	tet(A).v1	-	dfrA1.v1	OXA-1;TEM-1D.v1^	-	CTX-M-15	-	-	SHV-11.v1
KLE_FA9270AA_AS	ERR8084847	0	0	0	0	Klebsiella pneumoniae	ST307	148	unknown (KL102)	O2afg	93	302577	471063	5531166	0	1	7	11	-	-	-	-	-	-	wzi173	aac(3)-IIa.v1^;aac(6')-Ib-cr.v2;strA.v1^;strB.v1	-	-	qnrB1.v2^	-	-	CatB4.v1	-	sul2	-	-	dfrA14.v2*	OXA-1;TEM-1D.v1^	-	CTX-M-15	-	-	SHV-28.v1^
KLE_FA9271AA_AS	ERR8084844	0	0	0	0	Klebsiella pneumoniae	ST14	10	K2	O1	79	336473	770531	5565939	0	1	6	7	-	-	-	-	-	-	wzi2	strA.v1^;strB.v1	-	-	qnrB1.v2^	-	-	-	-	sul2	-	-	dfrA14.v2*	TEM-1D.v1^	-	CTX-M-15	-	-	SHV-28.v1^
KLE_FA9272AA_AS	ERR8084839	0	0	0	0	Klebsiella pneumoniae	ST307	148	unknown (KL102)	O2afg	156	244718	729323	5545908	0	1	7	11	-	-	-	-	-	-	wzi173	aac(3)-IIa.v1^;aac(6')-Ib-cr.v2;strA.v1^;strB.v1	-	-	qnrB1.v2^	-	-	CatB4.v1	-	sul2	-	-	dfrA14.v2*	OXA-1;TEM-1D.v1^	-	CTX-M-15	-	-	SHV-28.v1^
KLE_FA9273AA_AS	ERR8084831	0	0	0	0	Klebsiella aerogenes	NA	11991	unknown (K68)	O5	59	468265	769760	5126950	0	0	0	0	-	-	-	iro unknown	-	-	-	-	-	-	-	-	-	-	-	-	-	-	-	-	-	-	-	-	-
KLE_FA9274AA_AS	SRR17711797	2021	Americas	United States	Pennsylvania	Klebsiella pneumoniae	ST340	8	K55	O3b	110	244919	715749	5587372	0	2	8	11	-	-	-	-	-	-	wzi56	aadA2;aadA^;aph3-Ia.v1^	-	-	qnrS1	-	mphA	cmlA1*	-	sul1;sul3	-	-	dfrA12	CMY-2.v2	-	-	-	NDM-5	SHV-11.v1
KLE_FA9275AA_AS	SRR17711798	2021	Americas	United States	Pennsylvania	Klebsiella pneumoniae	ST11	8	unknown (KL105)	O2afg	119	218365	588789	5628226	1	2	8	11	ybt 10; ICEKp4	-	-	-	-	-	wzi75	aac(6')-Ib-cr.v2^;aadA2	-	-	qnrB4	-	mphA	catB3.v2	arr-3	sul1;sul1	-	-	-	DHA-1;OXA-1	-	-	-	NDM-5	SHV-11.v1
KLE_FA9276AA_AS	SRR17682116	2021	Americas	United States	0	Klebsiella pneumoniae	ST562-1LV	1863	K20	O3/O3a	66	477275	1030541	5420969	0	2	7	11	-	-	-	-	-	-	-	aac(6')-Il;aadA1.v1^;aadA2^;ant(2'')-Ia	-	-	qnrA1	-	mphA	-	-	sul1	-	-	dfrA1.v2;dfrA12	OXA-2	-	-	-	VIM-1	-
KLE_FA9277AA_AS	SRR17682104	2021	Americas	United States	0	Klebsiella pneumoniae	ST307	148	unknown (KL107)	O2afg	133	137978	335453	5614170	0	2	9	13	-	-	-	-	-	-	wzi173	aac(3)-IIa.v1^;aac(6')-Ib-cr.v2;strA.v1^;strB.v1	-	-	qnrB1.v2^	-	-	CatB4.v1	-	sul2	tet(A).v1	-	dfrA14.v2*	OXA-1;TEM-1D.v1^	-	CTX-M-15	-	NDM-5	SHV-28.v1^
KLE_FA9278AA_AS	SRR17682106	2021	Americas	United States	0	Klebsiella pneumoniae	ST147	3	K10	O3/O3a	123	209904	735216	5723711	1	2	10	14	ybt 9; ICEKp3	-	-	-	-	-	-	aadA*;aadA2^;rmtB	-	-	-	-	ereA2*;ermB.v1*;mphA?	cmlA5	arr-2	sul1	-	-	dfrA12	TEM-1D.v1^	-	CTX-M-15	-	NDM-5;OXA-232	SHV-11.v1^
KLE_FA9279AA_AS	SRR17682109	2021	Americas	United States	0	Klebsiella pneumoniae	ST1380-1LV	4079	unknown (KL109)	O2afg	224	111646	337097	5778631	0	2	1	1	-	-	-	-	-	-	wzi342	-	-	-	-	-	-	-	-	-	-	-	-	-	-	-	-	NDM-7	SHV-26
KLE_FA9280AA_AS	SRR17682110	2021	Americas	United States	0	Klebsiella pneumoniae	ST16	52	unknown (K81)	unknown (OL101)	142	202917	691671	5753405	1	2	8	21	ybt 16; ICEKp12	-	-	-	-	-	wzi230	aac(3)-IIa.v1^;aac(6')-Ib-cr.v2;aadA2^;aadA^;aph(3')-Ia*;rmtB;strA.v1^;strB.v1	-	-	qnrS1	-	-	CatB4.v1;floR.v1*	-	sul1;sul2;sul3	-	-	dfrA12;dfrA14.v2*	OXA-1;TEM-176	-	CTX-M-15	-	NDM-5;OXA-181	SHV-1
KLE_FA9281AA_AS	SRR17682114	2021	Americas	United States	0	Klebsiella pneumoniae	ST395	8	unknown (K2)	O1	183	90793	492507	5582968	1	2	8	9	ybt 16; ICEKp12	-	-	-	-	-	wzi2	aac(3)-IIa.v1^;aac(6')-Ib-cr.v2	-	-	-	-	-	CatB4.v1;catA1^	-	sul1	tet(A).v1	-	dfrA1.v1	OXA-1	-	-	-	OXA-48	SHV-11.v1
KLE_FA9282AA_AS	ERR8098502	0	Asia	Bangladesh	0	Klebsiella quasipneumoniae subsp. similipneumoniae	ST2059	668	unknown (KL107)	O5	290	48825	160708	5381741	0	1	7	9	-	-	-	-	-	-	-	aac(6')-Ib-cr.v2;strA.v1^;strB.v1	-	-	qnrS1	-	mphA	CatB4.v1	-	sul2	-	-	-	TEM-1D.v1^	-	CTX-M-15	-	-	OKP-B-2
KLE_FA9283AA_AS	ERR8098501	0	Asia	Bangladesh	0	Klebsiella quasipneumoniae subsp. similipneumoniae	ST2059	668	unknown (KL107)	O5	169	206759	611577	5584049	0	1	7	12	-	-	-	-	-	-	-	aac(6')-Ib-cr.v2;strA.v1^;strB.v1	-	-	qnrS1	-	mphA;mphE.v2?;msrE	CatB4.v1	-	sul2	-	-	-	OXA-1;TEM-1D.v1^	-	CTX-M-15	-	-	OKP-B-2
KLE_FA9284AA_AS	ERR8098500	0	Asia	Bangladesh	0	Klebsiella pneumoniae	ST16	52	unknown (KL107)	unknown (OL101)	311	45805	159728	5644519	1	2	8	15	ybt 16; ICEKp12	-	-	-	-	-	wzi230	aac(3)-IIa.v1^;aac(6')-Ib-cr.v2;aadA2^;rmtB;strA.v1^;strB.v1	-	-	qnrS1	-	mphA	-	-	sul1;sul2	-	-	dfrA12	TEM-1D.v1^	-	CTX-M-15	-	NDM-5;OXA-181	SHV-1
KLE_FA9285AA_AS	ERR8098499	0	Asia	Bangladesh	0	Klebsiella pneumoniae	ST11	8	unknown (KL107)	unknown (OL102)	336	37517	196994	5381760	0	3	10	13	-	-	-	-	-	-	wzi50	aac(6')-Ib-cr.v2^;aadA2^;rmtB	-	-	qnrB4	-	mphA	catA1^;catB3.v2	arr-3	sul1	-	-	dfrA12	DHA-1;TEM-1D.v1^	-	-	-	NDM-5	SHV-11.v1
KLE_FA9286AA_AS	ERR8098498	0	Asia	Bangladesh	0	Klebsiella pneumoniae	ST273	3	unknown (KL107)	unknown (OL102)	185	159039	420501	5450069	0	2	9	12	-	-	-	-	-	-	wzi50	aac(3)-IId^;aac(6')-Ib;aadA2^;rmtF	-	-	qnrB1.v1	-	-	-	arr-2	sul1	tet(D)	-	dfrA12	TEM-1D.v1^	-	CTX-M-15	-	NDM-1	SHV-11.v1^
KLE_FA9287AA_AS	ERR8098497	0	Asia	Bangladesh	0	Klebsiella pneumoniae	ST11	8	unknown (KL107)	unknown (O4)	316	50537	147897	5584214	0	2	9	13	-	-	-	-	-	-	wzi50	aac(6')-Ib-cr.v2^;aadA2^;rmtB	-	-	qnrB4	-	mphA	catA1^;catB3.v2	arr-3	sul1	-	-	dfrA12	OXA-1*;TEM-1D.v1^	-	-	-	NDM-5	SHV-11.v1
KLE_FA9288AA_AS	ERR8098496	0	Asia	Bangladesh	0	Klebsiella pneumoniae	ST48	140	unknown (K62)	O2a	289	62293	297921	5467705	1	2	9	12	ybt 9; ICEKp3	-	-	-	-	-	wzi62	aac(3)-IIa.v1^;aadA2^;rmtB	-	-	qnrS1	-	ermB.v1*;mphA?	-	-	sul1	tet(A).v1	-	dfrA12	TEM-1D.v1^	-	CTX-M-15	-	NDM-5	SHV-1^
KLE_FA9289AA_AS	ERR8098495	0	Asia	Bangladesh	0	Klebsiella pneumoniae	ST152	186	unknown (KL107)	unknown (OL102)	620	20881	101635	5613491	0	2	9	14	-	-	-	-	-	-	wzi110	aac(6')-Ib-cr.v2*;aadA2^;rmtB;rmtF;strA.v1;strB.v1	-	-	qnrB1.v1	-	mphA?	CatB4.v1	-	sul1	-	-	dfrA12	TEM-1D.v1^	-	CTX-M-15	-	NDM-5^	SHV-1^
KLE_FA9290AA_AS	ERR8098494	0	Asia	Bangladesh	0	Klebsiella quasipneumoniae subsp. similipneumoniae	ST2059	668	unknown (KL107)	O5	159	224032	533305	5575051	0	1	7	12	-	-	-	-	-	-	-	aac(6')-Ib-cr.v2;armA;strA.v1^;strB.v1	-	-	qnrS1	-	mphA;mphE.v2;msrE	CatB4.v1	-	sul2	-	-	-	TEM-1D.v1^	-	CTX-M-15	-	-	OKP-B-2
KLE_FA9291AA_AS	ERR8098493	0	Asia	Bangladesh	0	Klebsiella pneumoniae	ST307	148	unknown (KL107)	unknown (OL102)	333	38270	108775	5373457	0	1	6	8	-	-	-	-	-	-	wzi173	aac(3)-IIa.v1^;aac(6')-Ib-cr.v2;strA.v1^;strB.v1	-	-	-	-	-	-	-	sul2	-	-	dfrA14.v2*	TEM-1D.v1^	-	CTX-M-15	-	-	SHV-28.v1^
KLE_FA9292AA_AS	ERR8098492	0	Asia	Bangladesh	0	Klebsiella quasipneumoniae subsp. similipneumoniae	ST2059-1LV	668	unknown (KL107)	O5	359	45732	153458	5382208	0	1	4	5	-	-	-	-	-	-	-	strA.v1^;strB.v1	-	-	-	-	mphA	-	-	sul2	-	-	-	-	-	CTX-M-15	-	-	OKP-B-2
KLE_FA9293AA_AS	ERR8098491	0	Asia	Bangladesh	0	Klebsiella quasipneumoniae subsp. similipneumoniae	ST2059	668	unknown (KL107)	O5	154	327145	1602856	6387326	0	1	7	13	-	-	-	-	-	-	-	aac(6')-Ib-cr.v2;armA;strA.v1^;strB.v1	-	-	qnrS1	-	mphA;mphE.v2;msrE	CatB4.v1	-	sul2	-	-	-	OXA-1;TEM-1D.v1^	-	CTX-M-15	-	-	OKP-B-2
KLE_FA9294AA_AS	ERR8098490	0	Asia	Bangladesh	0	Klebsiella quasipneumoniae subsp. similipneumoniae	ST2059	668	unknown (KL107)	O5	226	84071	248987	5561977	0	1	7	9	-	-	-	-	-	-	-	aac(6')-Ib-cr.v2;strA.v1^;strB.v1	-	-	qnrS1	-	mphA	CatB4.v1	-	sul2	-	-	-	TEM-1D.v1^	-	CTX-M-15	-	-	OKP-B-2
KLE_FA9295AA_AS	ERR8098489	0	Asia	Bangladesh	0	Klebsiella pneumoniae	ST147	3	unknown (K50)	O3/O3a	156	154849	384220	5612651	0	2	10	15	-	-	-	-	-	-	wzi420	aadA*;aadA2^;armA;rmtB	-	-	qnrB1.v1	-	ereA2*;ermB.v1*;mphA?	cmlA5	arr-2	sul1	-	-	dfrA12	TEM-1D.v1^	-	CTX-M-15	-	NDM-5	SHV-11.v1^
KLE_FA9296AA_AS	ERR8098488	0	Asia	Bangladesh	0	Klebsiella pneumoniae	ST997	1109	unknown (KL107)	O2a	88	160377	716157	5238685	0	1	2	2	-	-	-	-	-	-	wzi173	-	-	-	qnrS1	-	-	-	-	-	-	-	-	-	-	CTX-M-15	-	-	SHV-1^
KLE_FA9297AA_AS	ERR8098487	0	Asia	Bangladesh	0	Klebsiella pneumoniae	ST515	52	unknown (K62)	unknown (O2a)	349	53234	194963	5611750	1	1	8	12	ybt 14; ICEKp5	-	-	-	-	-	wzi323	aac(3)-IId^;aadA2^	-	-	qnrB1.v1;qnrS1	-	msrE	-	-	sul1	tet(A).v1;tet(D)	-	dfrA1.v1;dfrA12	TEM-1D.v1^	-	CTX-M-15	-	-	-
KLE_FA9299AA_AS	ERR8098485	0	Asia	Bangladesh	0	Klebsiella pneumoniae	ST39-1LV	268	unknown (KL107)	unknown (O2a)	335	63406	231784	5593169	0	2	8	10	-	-	-	-	-	-	wzi452	aac(3)-IIa.v1^;aadA2^;rmtB	-	-	qnrS1	-	mphA?	-	-	sul1	-	-	dfrA12	TEM-1D.v1^	-	CTX-M-15	-	NDM-5	SHV-11.v1^
KLE_FA9300AA_AS	ERR8098484	0	Asia	Bangladesh	0	Klebsiella pneumoniae	ST147	3	unknown (K50)	O3/O3a	345	38933	137742	5479703	0	2	9	12	-	-	-	-	-	-	wzi420	aadA*;rmtB	-	-	qnrB1.v1	-	ereA2*;mphA?	cmlA5	arr-2	sul1	-	-	-	TEM-1D.v1^	-	CTX-M-15	-	NDM-5;OXA-232	SHV-11.v1^
KLE_FA9301AA_AS	ERR8098483	0	Asia	Bangladesh	0	Klebsiella quasipneumoniae subsp. similipneumoniae	ST2059	668	unknown (KL107)	O5	165	325720	631321	5583379	0	1	7	13	-	-	-	-	-	-	-	aac(6')-Ib-cr.v2;armA;strA.v1^;strB.v1	-	-	qnrS1	-	mphA;mphE.v2;msrE	CatB4.v1	-	sul2	-	-	-	OXA-1;TEM-1D.v1^	-	CTX-M-15	-	-	OKP-B-2
KLE_FA9302AA_AS	ERR8098476	0	Asia	Bangladesh	0	Klebsiella pneumoniae	ST48	140	unknown (KL107)	O1	202	85547	215108	5630540	1	2	9	14	ybt 9; ICEKp3	-	-	-	-	-	wzi62	aac(3)-IIa.v1^;aadA2^;rmtB;strA.v1^;strB.v1	-	-	qnrS1	-	mphA?	-	-	sul1;sul2	tet(A).v1	-	dfrA12	TEM-1D.v1^	-	CTX-M-15	-	NDM-5	SHV-1^
KLE_FA9303AA_AS	ERR8098417	0	Asia	Bangladesh	0	Klebsiella pneumoniae	ST16	52	unknown (KL107)	O2a	189	120542	390445	5645690	0	2	10	10	-	-	-	-	-	-	wzi151	aadA2^	-	-	-	-	mphA	CatB4.v1	arr-2	sul1	-	-	dfrA12	OXA-1;TEM-1D.v1^	-	CTX-M-15	-	NDM-1	SHV-1
KLE_FA9304AA_AS	ERR8098352	0	Asia	Bangladesh	0	Klebsiella variicola subsp. variicola	ST981	2434	unknown (K81)	unknown (OL101)	161	146183	400302	5679499	0	0	0	0	-	-	-	-	-	-	-	-	-	-	-	-	-	-	-	-	-	-	-	-	-	-	-	-	LEN-16^
KLE_FA9305AA_AS	ERR8098351	0	Asia	Bangladesh	0	Klebsiella pneumoniae	ST16	52	unknown (K48)	O2a	217	100781	328886	5648016	0	2	10	11	-	-	-	-	-	-	wzi151	aac(6')-Ib;aadA2^;rmtF	-	-	-	-	mphA	CatB4.v1	arr-2	sul1	-	-	dfrA12	TEM-1D.v1^	-	CTX-M-15	-	NDM-1	SHV-1
KLE_FA9306AA_AS	ERR8098350	0	Asia	Bangladesh	0	Klebsiella pneumoniae	ST32-1LV	32999	unknown (K54)	O1	254	70398	261160	5584173	0	2	9	13	-	-	-	-	-	-	-	aac(3)-IIa.v1^;aac(6')-Ib-cr.v1^	-	-	qnrS1	-	msrE	CatB4.v1;catA1^	-	sul1	-	-	dfrA1.v1	OXA-1;TEM-1D.v1^	-	CTX-M-15;VEB-5	-	NDM-7	SHV-11.v1^
KLE_FA9310AA_AS	ERR8098346	0	Asia	Bangladesh	0	Klebsiella pneumoniae	ST15	10	unknown (K51)	unknown (O1)	357	46904	296445	5771720	0	2	8	15	-	-	-	-	-	-	wzi104	aac(3)-IIa.v1^;aac(6')-Ib-cr.v2;aadA2^;strA.v1^;strB.v1	-	-	qnrB1.v2^	-	-	CatB4.v1	-	sul1;sul2	-	-	dfrA12;dfrA14.v2*	OXA-1;TEM-1D.v1^	-	CTX-M-15	-	NDM-1	SHV-28.v1^
KLE_FA9311AA_AS	ERR8098301	0	Asia	Bangladesh	0	Klebsiella pneumoniae	ST313	455	unknown (KL107)	unknown (O2a)	361	39706	147925	5548824	0	0	6	8	-	-	-	-	-	-	-	aac(3)-IIa.v1^;strA.v1;strB.v1	-	-	qnrS1?	-	-	catA1^	-	sul1	tet(A).v1	-	dfrA1.v1	-	-	-	-	-	SHV-111
KLE_FA9312AA_AS	ERR8098300	0	Asia	Bangladesh	0	Klebsiella pneumoniae	ST313	455	unknown (KL107)	unknown (O2a)	393	38735	147481	5567638	0	1	8	10	-	-	-	-	-	-	-	aac(3)-IIa.v1^;strA.v1;strB.v1	-	-	qnrS1	-	-	catA1^	-	sul1	tet(A).v1	-	dfrA1.v1	TEM-1D.v1^	-	CTX-M-15	-	-	SHV-111
KLE_FA9316AA_AS	ERR8098233	0	Asia	Cambodia	0	Klebsiella pneumoniae	ST30-2LV	33003	unknown (KL107)	O3/O3a	433	61772	249222	5960567	0	1	6	6	-	-	-	-	-	-	wzi56	aadA5	-	-	qnrB4	-	-	-	-	sul1	-	-	dfrA1.v2	DHA-1	-	CTX-M-9	-	-	SHV-71
KLE_FA9318AA_AS	ERR8098231	0	Asia	Cambodia	0	Klebsiella pneumoniae	ST3161	8035	unknown (KL107)	O3/O3a	325	32916	146561	5185798	0	0	7	9	-	-	-	-	-	-	wzi56	aac(3)-IId^;strA.v1^;strB.v1	-	-	qnrS1	-	-	floR.v2*	-	sul2	tet(A).v1?	-	dfrA14.v2*	LAP-2	-	-	-	-	SHV-11.v1^
KLE_FA9320AA_AS	ERR8098229	0	Asia	Cambodia	0	Klebsiella pneumoniae	ST337	242	unknown (KL107)	O2a	435	29493	127491	5575966	0	0	5	9	-	-	-	-	-	-	wzi199	aac(3)-IId^;strA.v1;strB.v1	-	-	qnrB4	-	-	-	-	sul1;sul2	-	-	dfrA5	DHA-1;TEM-1D.v1^	-	-	-	-	SHV-11.v1^
KLE_FA9321AA_AS	ERR8098228	0	Asia	Cambodia	0	Klebsiella pneumoniae	ST101-1LV	78	unknown (KL107)	unknown (O2a)	292	40035	147351	5317079	0	1	6	7	-	-	-	-	-	-	-	strA.v1^;strB.v1	-	-	qnrS1	-	-	-	-	sul2	tet(A).v1	-	-	TEM-1D.v1^	-	CTX-M-15	-	-	SHV-1^
KLE_FA9322AA_AS	ERR8098227	0	Asia	Cambodia	0	Klebsiella pneumoniae	ST17	52	unknown (KL107)	unknown (O4)	211	112489	457695	5641214	0	0	3	3	-	-	-	-	-	-	wzi525	-	-	-	-	-	-	catA1*	-	sul2	tet(D)	-	-	-	-	-	-	-	SHV-11.v1^
KLE_FA9323AA_AS	ERR8098226	0	Asia	Cambodia	0	Klebsiella pneumoniae	ST36-2LV	129	unknown (KL107)	O2a	228	94751	358804	5629412	0	1	4	4	-	-	-	-	-	-	wzi173	-	-	-	qnrS1	-	-	-	-	-	-	-	dfrA14.v2*	LAP-2	-	CTX-M-27	-	-	SHV-11.v1^
KLE_FA9324AA_AS	ERR8098225	0	Asia	Cambodia	0	Klebsiella quasipneumoniae subsp. similipneumoniae	ST414	1781	unknown (KL107)	O5	283	48386	203655	5477168	0	1	7	10	-	-	-	-	-	-	wzi407	aac(3)-IIa.v1^;aac(6')-Ib-cr.v2;strA.v1^;strB.v1	-	-	qnrB1.v2^	-	-	CatB4.v1	-	sul2*	-	-	dfrA14.v2*	TEM-1D.v1^	-	CTX-M-15	-	-	OKP-B-8
KLE_FA9325AA_AS	ERR8098212	0	Asia	Cambodia	0	Klebsiella pneumoniae	ST716	4884	unknown (KL110)	O2a	207	57321	378317	5338826	0	1	7	8	-	-	-	-	-	-	wzi89	strA.v1^;strB.v1	-	-	qnrS1	-	-	-	-	sul2	tet(A).v1	-	dfrA14.v2*	TEM-1D.v1^	-	CTX-M-15	-	-	SHV-27
KLE_FA9326AA_AS	ERR8098211	0	Asia	Cambodia	0	Klebsiella quasipneumoniae subsp. similipneumoniae	ST1473	2113	unknown (K68)	O4	229	78128	219461	5589047	0	1	7	13	-	-	-	-	-	-	-	aac(3)-IIa.v1^;aac(6')-Ib-cr.v2;strA.v1^;strB.v1	-	-	qnrB1.v2^	-	-	CatB4.v1;catA1*	-	sul2	-	-	dfrA14.v2*	OXA-1*;TEM-1D.v1^	-	CTX-M-15;SHV-2A^	-	-	OKP-B-7*
KLE_FA9327AA_AS	ERR8098210	0	Asia	Cambodia	0	Klebsiella quasipneumoniae subsp. similipneumoniae	ST1473	2113	unknown (K68)	O4	200	95092	371646	5557846	0	1	7	11	-	-	-	-	-	-	-	aac(3)-IIa.v1^;aac(6')-Ib-cr.v2;strA.v1^;strB.v1	-	-	qnrB1.v2^	-	-	CatB4.v1	-	sul2	-	-	dfrA14.v2*	TEM-1D.v1^	-	CTX-M-15;SHV-2A^	-	-	OKP-B-7*
KLE_FA9328AA_AS	ERR8098187	0	Asia	Cambodia	0	Klebsiella quasipneumoniae subsp. similipneumoniae	ST334	199	unknown (KL103)	O5	387	46715	148302	5691027	0	1	8	11	-	-	-	-	-	-	wzi337	aac(6')-Ib-cr.v2;strA.v1;strB.v1	-	-	qnrB1.v2^	-	-	CatB4.v1	-	sul2	tet(A).v1	-	dfrA14.v2*	OXA-1;TEM-1D.v1^	-	CTX-M-15	-	-	OKP-B-17?
KLE_FA9329AA_AS	ERR8098186	0	Asia	Cambodia	0	Klebsiella pneumoniae	ST2054	203	unknown (KL107)	unknown (O2a)	372	39080	124848	5581797	0	0	7	11	-	-	-	-	-	-	-	aac(6')-Ib-cr.v2^;strA.v1;strB.v1	-	-	qnrB4	-	-	catA1*;catB3.v2	arr-3	sul1;sul2	tet(D)	-	dfrA5	-	-	-	-	-	-
KLE_FA9330AA_AS	ERR8098185	0	Asia	Cambodia	0	Klebsiella variicola subsp. variicola	ST1899	1778	unknown (K34)	O2a	314	40351	120515	5750097	0	1	8	10	-	-	-	-	-	-	-	aac(6')-Ib-cr.v2;aadA16*	-	-	qnrB6^	-	mphA	-	arr-3	sul1;sul1	-	-	dfrA27	TEM-1D.v1^	-	CTX-M-15	-	-	LEN-16*
KLE_FA9331AA_AS	ERR8098102	0	Asia	Vietnam	0	Klebsiella pneumoniae	ST101	78	unknown (KL106)	unknown (O2a)	424	23161	119702	5250388	0	2	6	7	-	-	-	-	-	-	wzi29	aac(6')-Ib-cr.v2	-	-	-	-	-	-	arr-3	sul1	-	-	dfrA27	-	-	CTX-M-14;CTX-M-15	-	NDM-4	SHV-1^
KLE_FA9332AA_AS	ERR8098101	0	Asia	Vietnam	0	Klebsiella pneumoniae	ST16	52	unknown (K50)	O3b	322	48318	156507	5687153	0	2	4	5	-	-	-	-	-	-	wzi50	rmtB	-	-	qnrS1	-	-	-	-	-	-	-	-	TEM-1D.v1^	-	-	-	NDM-4;OXA-181	SHV-1
KLE_FA9334AA_AS	ERR8098099	0	Asia	Vietnam	0	Klebsiella quasipneumoniae subsp. similipneumoniae	ST2125	908	unknown (KL116)	O3/O3a	393	34382	210335	5821845	0	1	7	10	-	-	-	-	-	-	wzi214	aac(3)-IId^;aac(6')-Ib-cr.v2^	-	-	qnrS1	-	mphA	catB3.v2;catII.2*	arr-3	sul1	-	-	-	-	-	CTX-M-14;SHV-5	-	-	OKP-B-5^
KLE_FA9335AA_AS	SRR17762349	2021	Americas	United States	0	Klebsiella pneumoniae	ST147	3	K51	O2afg	111	188153	664788	5572850	1	2	7	11	ybt 14; ICEKp5	-	-	-	-	-	wzi104	aac(6')-Ib;aadA2^;rmtF	-	-	qnrB1.v2^	-	-	-	arr-2	sul1	-	-	dfrA12;dfrA14.v2*	-	-	CTX-M-15	-	NDM-5;OXA-181	SHV-11.v1^
KLE_FA9336AA_AS	SRR17762362	2021	Americas	United States	0	Klebsiella pneumoniae	ST258	8	unknown (KL107)	O2ac	115	203938	475827	5708250	2	3	9	9	ybt 17; ICEKp10	clb 3	-	-	-	-	wzi154	aac(6')-Ib'.v1;aadA2^	-	-	-	-	mphA	catA1^	-	sul1	-	-	dfrA12	TEM-150*?	-	-	-	KPC-3;NDM-5	SHV-11.v1
KLE_FA9337AA_AS	SRR17762364	2021	Americas	United States	0	Klebsiella pneumoniae	ST405	81	unknown (KL151)	O4	127	292786	591455	5871550	1	2	9	17	ybt 13; ICEKp2	-	-	-	-	-	wzi424	aac(3)-IIa.v1^;aac(6')-Ib-cr.v2;aac(6')-Il;aadA1.v1^;ant(2'')-Ia;strA.v1^;strB.v1	-	-	qnrS1	-	mphA	CatB4.v1	-	sul2	-	-	dfrA1.v2;dfrA14.v2*	OXA-1;TEM-1D.v1^	-	CTX-M-15	-	VIM-1	-
KLE_FA9338AA_AS	SRR17762366	2021	Americas	United States	0	Klebsiella pneumoniae	ST405	81	unknown (KL151)	O4	122	293094	715240	5872071	1	2	9	17	ybt 13; ICEKp2	-	-	-	-	-	wzi424	aac(3)-IIa.v1^;aac(6')-Ib-cr.v2;aac(6')-Il;aadA1.v1^;ant(2'')-Ia;strA.v1^;strB.v1	-	-	qnrS1	-	mphA	CatB4.v1	-	sul2	-	-	dfrA1.v2;dfrA14.v2*	OXA-1;TEM-1D.v1^	-	CTX-M-15	-	VIM-1	-
KLE_FA9339AA_AS	SRR17762367	2021	Americas	United States	0	Klebsiella pneumoniae	ST405	81	unknown (KL151)	O4	112	267741	715240	5871499	1	2	9	17	ybt 13; ICEKp2	-	-	-	-	-	wzi424	aac(3)-IIa.v1^;aac(6')-Ib-cr.v2;aac(6')-Il;aadA1.v1^;ant(2'')-Ia;strA.v1^;strB.v1	-	-	qnrS1	-	mphA	CatB4.v1	-	sul2	-	-	dfrA1.v2;dfrA14.v2*	OXA-1;TEM-1D.v1^	-	CTX-M-15	-	VIM-1	-
KLE_FA9340AA_AS	SRR17785559	2021	Americas	United States	0	Klebsiella pneumoniae	ST147	3	unknown (K64)	O2a	88	361316	637336	5560758	0	2	7	11	-	-	-	-	-	-	wzi64	aac(3)-IId^;aadA2^;aph(3')-VI;armA	-	-	-	-	mphE.v2^;msrE	-	-	sul1	-	-	dfrA12	TEM-1D.v1^	-	-	-	KPC-3;NDM-1	SHV-11.v1^
KLE_FA9341AA_AS	SRR17785564	2021	Americas	United States	0	Klebsiella pneumoniae	ST258	8	unknown (KL107)	O2afg	160	203922	389827	6048498	2	2	8	14	ybt 17; ICEKp10 (incomplete)	clb 3	-	-	-	-	wzi154	aac(3)-IId^;aac(6')-Ib'.v1;aadA2*?;aph(3')-VI;armA	-	-	-	-	mphA;mphE.v2^;msrE	catA1^	-	sul1	-	-	dfrA12	TEM-1D.v1^	-	-	-	KPC-3;NDM-1	SHV-155?
KLE_FA9342AA_AS	SRR17785566	2021	Americas	United States	0	Klebsiella pneumoniae	ST101	78	K17	O1	93	323103	693026	5589661	1	2	8	11	ybt 9; ICEKp3	-	-	-	-	-	wzi137	aac(6')-Ib'.v1;aadA*;aph(3')-VIb*;strA.v1	-	-	-	-	ermB.v1*	-	-	-	tet(D)	-	dfrA14.v2*	OXA-9.v1;TEM-1D.v1^	-	CTX-M-14^	-	OXA-48	SHV-1^
KLE_FA9343AA_AS	SRR17785571	2022	Americas	United States	0	Klebsiella pneumoniae	ST70	596	unknown (KL122)	O1	76	342514	944072	5535532	0	2	3	4	-	-	-	-	-	-	wzi162	aac(6')-Il;aadA1.v1^	-	-	-	-	-	-	-	-	-	-	dfrA1.v2	-	-	-	-	VIM-1	SHV-32
KLE_FA9344AA_AS	SRR17779301	2021	Americas	United States	0	Klebsiella pneumoniae	ST147	3	K64	O2a	103	467206	1356417	5757038	1	2	9	17	ybt 10; ICEKp4	-	-	-	-	-	wzi64	aac(6')-Ib-cr.v2;aac(6')-Il;aadA1.v1^;aadA2^;ant(2'')-Ia;aph3-Ia.v1^	-	-	qnrA1	-	mphA	CatB4.v1	-	sul1;sul1	-	-	dfrA1.v2;dfrA12	OXA-1;TEM-1D.v1^	-	CTX-M-15	-	VIM-1	SHV-11.v1^
KLE_FA9345AA_AS	SRR17779303	2021	Americas	United States	0	Klebsiella oxytoca	NA	9655	K74	unknown (OL104)	139	223089	1022963	6183380	1	2	10	13	ybt unknown	-	-	-	-	-	wzi531	aac(6')-Ib-cr.v2^;aac(6')-Il;aadA1.v1^	-	-	qnrA1	-	mphA	catB3.v2	arr-3	sul1;sul1	-	-	dfrA1.v2	OXA-1	-	OXY-2-8	-	VIM-1	-
KLE_FA9346AA_AS	SRR17779304	2021	Americas	United States	0	Klebsiella pneumoniae	ST846	1899	K60	O3b	74	381326	1527102	5535311	0	2	6	9	-	-	-	-	-	-	wzi227	aac(6')-Il;aadA1.v1^;ant(2'')-Ia	-	-	qnrA1	-	mphA	-	-	sul1;sul1	-	-	dfrA1.v2	-	-	-	-	VIM-1	SHV-1*
KLE_FA9347AA_AS	SRR17779309	2021	Americas	United States	0	Klebsiella pneumoniae	ST2096	10	K64	O1	112	250701	770670	5751963	4	3	11	16	ybt 14; ICEKp5	-	iuc 1	-	-	rmpA2_8-60%	wzi64	aac(6')-Ib-cr.v2;aadA2^;armA*;sat-2	-	-	-	-	mphE.v2^;msrE	CatB4.v1	-	sul1	tet(D)	-	dfrA1.v1;dfrA12;dfrA14.v2*	OXA-1;TEM-1D.v1^	-	CTX-M-15	-	OXA-232	SHV-28.v1^
KLE_FA9348AA_AS	SRR17798052	2020	Asia	China	Shanghai	Klebsiella pneumoniae	ST859	8	K19	O2afg	146	139902	270780	5773639	4	2	8	9	ybt 14; ICEKp12	-	iuc 1	-	rmp 1; KpVP-1	rmpA2_3-47%	wzi19	rmtB	-	-	qnrS1	-	-	catII.2*	-	sul2	tet(A).v1	-	dfrA14.v2*	LAP-2;TEM-1D.v1^	-	-	-	KPC-2	-
KLE_FA9349AA_AS	SRR17798053	2020	Asia	China	Shanghai	Klebsiella pneumoniae	ST859	8	K19	O2afg	135	176166	270780	5767589	4	2	8	9	ybt 14; ICEKp12	-	iuc 1	-	rmp 1; KpVP-1	rmpA2_3-47%	wzi19	rmtB	-	-	qnrS1	-	-	catII.2*	-	sul2	tet(A).v1	-	dfrA14.v2*	LAP-2;TEM-1D.v1^	-	-	-	KPC-2	-
KLE_FA9350AA_AS	SRR17798054	2019	Asia	China	Shanghai	Klebsiella pneumoniae	ST859	8	K19	O2afg	138	176166	270452	5759297	4	2	8	9	ybt 14; ICEKp12	-	iuc 1	-	rmp 1; KpVP-1	rmpA2_3-47%	wzi19	rmtB	-	-	qnrS1	-	-	catII.2*	-	sul2	tet(A).v1	-	dfrA14.v2*	LAP-2;TEM-1D.v1^	-	-	-	KPC-2	-
KLE_FA9351AA_AS	SRR17798055	2019	Asia	China	Shanghai	Klebsiella pneumoniae	ST859	8	K19	O2afg	137	176166	270780	5759057	4	2	8	9	ybt 14; ICEKp12	-	iuc 1	-	rmp 1; KpVP-1	rmpA2_3-47%	wzi19	rmtB	-	-	qnrS1	-	-	catII.2*	-	sul2	tet(A).v1	-	dfrA14.v2*	LAP-2;TEM-1D.v1^	-	-	-	KPC-2	-
KLE_FA9352AA_AS	SRR17798056	2019	Asia	China	Shanghai	Klebsiella pneumoniae	ST859	8	K19	O2afg	140	176166	270412	5770139	4	2	8	9	ybt 14; ICEKp12	-	iuc 1	-	rmp 1; KpVP-1	rmpA2_3-47%	wzi19	rmtB	-	-	qnrS1	-	-	catII.2*	-	sul2	tet(A).v1	-	dfrA14.v2*	LAP-2;TEM-1D.v1^	-	-	-	KPC-2	-
KLE_FA9353AA_AS	SRR17798057	2019	Asia	China	Shanghai	Klebsiella pneumoniae	ST859	8	K19	O2afg	126	176166	270412	5762912	4	2	8	9	ybt 14; ICEKp12	-	iuc 1	-	rmp 1; KpVP-1	rmpA2_3-47%	wzi19	rmtB	-	-	qnrS1	-	-	catII.2*	-	sul2	tet(A).v1	-	dfrA14.v2*	LAP-2;TEM-1D.v1^	-	-	-	KPC-2	-
KLE_FA9354AA_AS	SRR17798058	2019	Asia	China	Shanghai	Klebsiella pneumoniae	ST859	8	K19	O2afg	138	143018	282818	5790830	4	2	8	9	ybt 14; ICEKp12	-	iuc 1	-	rmp 1; KpVP-1	rmpA2_3-47%	wzi19	rmtB	-	-	qnrS1	-	-	catII.2*	-	sul2	tet(A).v1	-	dfrA14.v2*	LAP-2;TEM-1D.v1^	-	-	-	KPC-2	-
KLE_FA9355AA_AS	SRR17798059	2019	Asia	China	Shanghai	Klebsiella pneumoniae	ST859	8	K19	O2afg	128	175841	366257	5787896	4	2	8	9	ybt 14; ICEKp12	-	iuc 1	-	rmp 1; KpVP-1	rmpA2_3-47%	wzi19	rmtB	-	-	qnrS1	-	-	catII.2*	-	sul2	tet(A).v1	-	dfrA14.v2*	LAP-2;TEM-1D.v1^	-	-	-	KPC-2	SHV-11.v1*
KLE_FA9356AA_AS	SRR17798060	2020	Asia	China	Shanghai	Klebsiella pneumoniae	ST859	8	K19	O2afg	153	176162	282242	5807449	4	2	7	8	ybt 14; ICEKp12	-	iuc 1	-	rmp 1; KpVP-1	rmpA2_3-47%	wzi19	-	-	-	qnrS1	-	-	catII.2*	-	sul2	tet(A).v1	-	dfrA14.v2*	LAP-2;TEM-1D.v1^	-	-	-	KPC-2	-
KLE_FA9357AA_AS	SRR17798061	2020	Asia	China	Shanghai	Klebsiella pneumoniae	ST859	8	K19	O2afg	143	132020	270412	5769338	4	2	8	9	ybt 14; ICEKp12	-	iuc 1	-	rmp 1; KpVP-1	rmpA2_3-47%	wzi19	rmtB	-	-	qnrS1	-	-	catII.2*	-	sul2	tet(A).v1	-	dfrA14.v2*	LAP-2;TEM-1D.v1^	-	-	-	KPC-2	-
KLE_FA9358AA_AS	SRR17798063	2019	Asia	China	Shanghai	Klebsiella pneumoniae	ST859	8	K19	O2afg	133	176162	270412	5788724	4	2	8	9	ybt 14; ICEKp12	-	iuc 1	-	rmp 1; KpVP-1	rmpA2_3-47%	wzi19	rmtB	-	-	qnrS1	-	-	catII.2*	-	sul2	tet(A).v1	-	dfrA14.v2*	LAP-2;TEM-1D.v1^	-	-	-	KPC-2	-
KLE_FA9359AA_AS	SRR17799537	2021	Europe	Italy	0	Klebsiella pneumoniae	ST86	48	K2	O1	40	341582	592316	5424808	4	0	0	0	ybt 9; ICEKp3	-	iuc 1	iro 1	rmp 1; KpVP-1	rmpA2_4*-47%	wzi2	-	-	-	-	-	-	-	-	-	-	-	-	-	-	-	-	-	SHV-1^
KLE_FA9360AA_AS	SRR17799538	2021	Europe	Italy	0	Klebsiella pneumoniae	ST1565	4834	K31	O3b	130	336846	523864	5654649	0	0	2	2	-	-	-	-	-	-	wzi31	aadA2	-	-	-	-	-	-	-	sul1	-	-	-	-	-	-	-	-	SHV-11.v1^
KLE_FA9361AA_AS	SRR17815989	2021	Americas	United States	0	Klebsiella pneumoniae	ST13	285	K3	O1	104	268099	689427	5827746	2	2	5	10	ybt 17; ICEKp10	clb 3	-	-	-	-	wzi40	aac(3)-IId^;aadA2^;aadA^;aph(3')-VI;armA	-	-	-	-	mphE.v2^;msrE	-	-	sul1	-	-	dfrA12	-	-	-	-	NDM-1	-
KLE_FA9362AA_AS	SRR17818566	2021	Americas	United States	0	Klebsiella pneumoniae	ST395	8	K2	O1	165	144841	633036	5608911	1	2	8	9	ybt 16; ICEKp12	-	-	-	-	-	wzi2	aac(3)-IIa.v1^;aac(6')-Ib-cr.v2	-	-	-	-	-	CatB4.v1;catA1^	-	sul1	tet(A).v1	-	dfrA1.v1	OXA-1	-	-	-	OXA-48	SHV-11.v1
KLE_FA9363AA_AS	SRR17818575	2021	Americas	United States	0	Klebsiella pneumoniae	ST258	8	unknown (KL107)	O2afg	130	157686	349505	6005268	2	2	7	11	ybt 17; ICEKp10 (truncated)	clb 3	-	-	-	-	wzi154	aac(6')-33;aac(6')-Ib'.v1;aadA2^;ant(2'')-Ia	-	-	-	-	mphA	-	-	sul1;sul2	-	-	dfrA12	TEM-1D.v1?	-	-	-	KPC-2;NDM-5	SHV-11.v1
KLE_FA9364AA_AS	SRR17818583	2021	Americas	United States	0	Klebsiella michiganensis	NA	1286	unknown (K47)	O1	104	271337	567558	6512762	1	3	8	11	ybt unknown	-	-	-	-	-	-	aadA2;strA.v1;strB.v1	mcr-9.1	-	-	-	-	catII.2*	-	sul1	tet(D)	-	dfrA19*	-	-	OXY-1-1^;SHV-12	-	NDM-5	-
KLE_FA9365AA_AS	SRR17858119	2021	Europe	Italy	0	Klebsiella pneumoniae	ST785	125	unknown (KL103)	O1	82	409822	1370085	5768879	1	0	3	5	ybt 15; ICEKp11	-	-	-	-	-	wzi105	aph3-Ia.v1^;strA.v1^;strB.v1	-	-	-	-	-	-	-	sul2*	-	-	-	TEM-1D.v1^	-	-	-	-	SHV-33
KLE_FA9366AA_AS	SRR17858120	2021	Europe	Italy	0	Klebsiella pneumoniae	ST2850	30820	K25	O5	95	322668	508320	5514704	0	0	1	1	-	-	-	-	-	-	wzi219	-	-	-	-	-	-	-	-	-	-	-	-	-	SHV-56	-	-	-	-
KLE_FA9367AA_AS	SRR17858121	2021	Europe	Italy	0	Klebsiella pneumoniae	ST307	148	unknown (KL102)	O2afg	144	224927	470860	5562111	0	2	5	5	-	-	-	-	-	-	wzi173	-	-	-	qnrB1.v2^	-	-	-	-	-	-	-	dfrA14.v2*	TEM-1D.v1^	-	CTX-M-15	-	KPC-3	SHV-28.v1^
KLE_FA9368AA_AS	SRR17858122	2021	Europe	Italy	0	Klebsiella pneumoniae	ST20	52	K3	O1	415	195936	599217	6154794	0	2	8	13	-	-	-	-	-	-	wzi59	aac(6')-Ib4^;aadA1.v1^;aphA15;strA.v1^;strB.v1	-	-	qnrS1	-	mphA	catB2.v1	-	sul1;sul2	-	-	dfrA14.v2*	-	-	CTX-M-15	-	VIM-1	SHV-187
KLE_FA9369AA_AS	SRR17871428	2021	Americas	United States	0	Klebsiella pneumoniae	ST20	52	K22	O2afg	96	315138	711476	5582585	0	2	1	1	-	-	-	-	-	-	wzi421	-	-	-	-	-	-	-	-	-	-	-	-	-	-	-	-	NDM-5	SHV-1
KLE_FA9370AA_AS	SRR17883276	2019	Europe	Netherlands	0	Klebsiella pneumoniae	ST870	1841	K17	O1	51	370217	620806	5387120	1	1	6	8	ybt 13; ICEKp2	-	-	-	-	-	wzi137	aph3-Ia.v1^;strA.v1^;strB.v1*	-	-	qnrB1.v2^	-	-	-	-	sul2*	-	-	dfrA14.v2*	TEM-1D.v1^	-	CTX-M-15	-	-	SHV-1^
KLE_FA9371AA_AS	SRR17883298	2019	Europe	Netherlands	0	Klebsiella pneumoniae	ST709	10	K9	O1	87	362112	670611	5729865	0	1	10	22	-	-	-	-	-	-	wzi9	aac(3)-IIa.v1;aac(6')-Ib-cr.v2;aadA2;aadA^;aph3-Ia.v1^;strA.v1^;strB.v1	mcr-1.1	-	qnrB1.v2^	-	mphA	CatB4.v1;cmlA1*;floR.v1*	-	sul1;sul2;sul3	tet(A).v1*	-	dfrA12;dfrA14.v2*	OXA-1;TEM-1D.v1^	-	CTX-M-15	-	-	SHV-26
KLE_FA9372AA_AS	SRR17883304	2019	Europe	Netherlands	0	Klebsiella pneumoniae	ST45	97	K24	O2a	86	317250	590320	5467404	1	0	2	1	ybt 10; ICEKp4	-	-	-	-	-	wzi101	-	-	-	-	-	-	-	-	-	tet(D)	-	-	-	-	-	-	-	SHV-1
KLE_FA9373AA_AS	SRR17883315	2019	Europe	Netherlands	0	Klebsiella pneumoniae	ST45	97	K62	O2a	69	436858	1014495	5320101	1	0	4	4	ybt 10; ICEKp4	-	-	-	-	-	wzi149	aadA2^	-	-	-	-	mphA	-	-	sul1	-	-	dfrA12	-	-	-	-	-	SHV-1
KLE_FA9374AA_AS	SRR17880974	0	0	0	0	Klebsiella pneumoniae	ST11	8	K64	O2a	160	155586	389677	5870912	4	2	9	11	ybt 9; ICEKp3	-	iuc 1	-	-	rmpA2_3-47%	wzi64	aadA2;rmtB	-	-	qnrS1	-	-	catII.2*	-	sul2	tet(A).v1	-	dfrA14.v2*	LAP-2;TEM-1D.v1^	-	CTX-M-147*	-	KPC-12	-
KLE_FA9375AA_AS	SRR17883825	2014	Europe	Spain	0	Klebsiella pneumoniae	ST2053-1LV	15019	unknown (K33)	O3b	136	111131	400184	5552260	0	0	1	1	-	-	-	-	-	-	-	-	-	-	qnrS1	-	-	-	-	-	-	-	-	-	-	-	-	-	-
KLE_FA9376AA_AS	SRR17883826	2014	Europe	Spain	0	Klebsiella pneumoniae	ST2053-1LV	15019	unknown (K33)	O3b	131	122619	400184	5517041	0	0	1	1	-	-	-	-	-	-	-	-	-	-	qnrS1	-	-	-	-	-	-	-	-	-	-	-	-	-	-
KLE_FA9377AA_AS	SRR17883827	2014	Europe	Spain	0	Klebsiella pneumoniae	ST11	8	K24	O2a	88	270451	495395	5574549	0	1	6	11	-	-	-	-	-	-	wzi24	aac(3)-IIa.v1^;aac(6')-Ib-cr.v2;strA.v1^;strB.v1	-	-	qnrB1.v1	-	-	CatB4.v1;catII.2*	-	sul2	-	-	-	OXA-1;TEM-1D.v1^	-	CTX-M-15	-	-	SHV-11.v1
KLE_FA9378AA_AS	SRR17883828	2014	Europe	Spain	0	Klebsiella pneumoniae	ST11	8	K24	O2a	108	222284	505527	5601088	1	1	7	10	ybt 10; ICEKp4	-	-	-	-	-	wzi24	aac(3)-IIa.v1^;aac(6')-Ib-cr.v2;aadA2^	-	-	qnrB1.v1	-	-	CatB4.v1;catA1^	-	sul1	-	-	dfrA12	OXA-1	-	CTX-M-15	-	-	SHV-11.v1
KLE_FA9379AA_AS	SRR17883829	2014	Europe	Spain	0	Klebsiella pneumoniae	ST432	172	K14	O3b	57	713514	1110757	5314254	0	1	8	11	-	-	-	-	-	-	wzi112	aadA2^;strA.v1*;strB.v1*	-	-	qnrS1	-	mphA	catII.2*	-	sul1;sul2	tet(A).v1	-	dfrA12	-	-	CTX-M-15	-	-	SHV-60
KLE_FA9380AA_AS	SRR17883830	2014	Europe	Spain	0	Klebsiella pneumoniae	ST11	8	K24	O2a	82	276117	495395	5529472	0	1	6	11	-	-	-	-	-	-	wzi24	aac(3)-IIa.v1^;aac(6')-Ib-cr.v2;strA.v1^;strB.v1	-	-	qnrB1.v1	-	-	CatB4.v1;catII.2*	-	sul2	-	-	-	OXA-1;TEM-1D.v1^	-	CTX-M-15	-	-	SHV-11.v1
KLE_FA9381AA_AS	SRR17883831	2014	Europe	Spain	0	Klebsiella pneumoniae	ST2053-1LV	15019	unknown (K33)	O3b	135	111132	400184	5567898	0	0	1	1	-	-	-	-	-	-	-	-	-	-	qnrS1	-	-	-	-	-	-	-	-	-	-	-	-	-	-
KLE_FA9382AA_AS	SRR17883832	2014	Europe	Spain	0	Klebsiella pneumoniae	ST15	10	K24	O1	87	260297	472868	5586560	1	1	7	9	ybt 10; ICEKp4	-	-	-	-	-	wzi24	aac(6')-Ib-cr.v2;aadA2^;aph3-Ia.v1^	-	-	-	-	-	CatB4.v1	-	-	tet(A).v1	-	dfrA12	OXA-1;TEM-1D.v1^	-	CTX-M-15	-	-	SHV-28.v1^
KLE_FA9383AA_AS	SRR17883833	2014	Europe	Spain	0	Klebsiella pneumoniae	ST307	148	unknown (KL102)	O2afg	80	263097	576311	5543479	1	1	8	12	ybt 13; ICEKp2	-	-	-	-	-	wzi173	aac(3)-IIa.v1^;aac(6')-Ib-cr.v2;strA.v1^;strB.v1	-	-	qnrB1.v2^	-	-	CatB4.v1	-	sul2	tet(A).v1	-	dfrA14.v2*	OXA-1;TEM-1D.v1^	-	CTX-M-15	-	-	SHV-28.v1^
KLE_FA9384AA_AS	SRR17883834	2014	Europe	Spain	0	Klebsiella quasivariicola	ST3899	12061	unknown (KL161)	unknown (O2afg)	133	172715	515869	5932073	0	1	4	4	-	-	-	-	-	-	-	aadA5	-	-	-	-	-	-	-	sul2	-	-	dfrA17	-	-	CTX-M-1	-	-	LEN-26
KLE_FA9385AA_AS	SRR17883836	2014	Europe	Spain	0	Klebsiella quasipneumoniae subsp. quasipneumoniae	ST2604	16926	K60	O3/O3a	174	121090	386847	5393379	0	1	1	1	-	-	-	-	-	-	wzi539	-	-	-	-	-	-	-	-	-	-	-	-	-	-	CTX-M-10?	-	-	OKP-A-12^
KLE_FA9386AA_AS	SRR17883837	2014	Europe	Spain	0	Klebsiella pneumoniae	ST307	148	unknown (KL102)	O2afg	86	340633	910790	5595958	0	1	7	11	-	-	-	-	-	-	wzi173	aac(3)-IIa.v1^;aac(6')-Ib-cr.v2;strA.v1^;strB.v1	-	-	qnrB1.v2^	-	-	CatB4.v1	-	sul2	-	-	dfrA14.v2*	OXA-1;TEM-1D.v1^	-	CTX-M-15	-	-	SHV-28.v1^
KLE_FA9387AA_AS	SRR17883838	2014	Europe	Spain	0	Klebsiella pneumoniae	ST1427	1782	unknown (KL155)	unknown (OL101)	104	311666	660067	5622362	0	1	6	7	-	-	-	-	-	-	wzi173	strA.v1^;strB.v1	-	-	qnrB1.v2^	-	-	-	-	sul2	-	-	dfrA14.v2*	TEM-1D.v1^	-	CTX-M-15	-	-	SHV-11.v1^
KLE_FA9388AA_AS	SRR17883839	2014	Europe	Spain	0	Klebsiella quasipneumoniae subsp. similipneumoniae	ST1191	2151	K13	O3/O3a	97	361192	623607	5475523	0	1	2	2	-	-	-	-	-	-	wzi242	-	-	-	qnrS1	-	-	-	-	-	-	-	-	-	-	SHV-12	-	-	OKP-B-3*
KLE_FA9389AA_AS	SRR17883840	2014	Europe	Spain	0	Klebsiella quasipneumoniae subsp. quasipneumoniae	ST2604	16926	K60	O3/O3a	168	125319	386849	5385531	0	1	1	1	-	-	-	-	-	-	wzi539	-	-	-	-	-	-	-	-	-	-	-	-	-	-	CTX-M-10?	-	-	OKP-A-12^
KLE_FA9390AA_AS	SRR17883841	2014	Europe	Spain	0	Klebsiella pneumoniae	ST15	10	K24	O1	105	222925	472968	5699885	1	1	7	9	ybt 10; ICEKp4	-	-	-	-	-	wzi24	aac(6')-Ib-cr.v2;aadA2^;aph3-Ia.v1^	-	-	-	-	-	CatB4.v1	-	-	tet(A).v1	-	dfrA12	OXA-1;TEM-1D.v1^	-	CTX-M-15	-	-	SHV-28.v1^
KLE_FA9391AA_AS	SRR17883842	2014	Europe	Spain	0	Klebsiella pneumoniae	ST377	71	unknown (KL102)	O2afg	108	213187	430512	5487290	0	1	8	10	-	-	-	-	-	-	wzi173	aac(3)-IIa.v1^;aac(6')-Ib-cr.v2;aadA^;aph3-Ia.v1*?	-	-	-	-	-	CatB4.v1	-	sul1^	tet(A).v1	-	dfrA15.v2	OXA-1	-	CTX-M-15	-	-	SHV-110
KLE_FA9392AA_AS	SRR17883843	2014	Europe	Spain	0	Klebsiella pneumoniae	ST1427	1782	unknown (KL155)	unknown (OL101)	107	281348	660067	5622138	0	1	6	7	-	-	-	-	-	-	wzi173	strA.v1^;strB.v1	-	-	qnrB1.v2^	-	-	-	-	sul2	-	-	dfrA14.v2*	TEM-1D.v1^	-	CTX-M-15	-	-	SHV-11.v1^
KLE_FA9393AA_AS	SRR17883844	2014	Europe	Spain	0	Klebsiella pneumoniae	ST11	8	K24	O2a	96	286663	733386	5599015	1	1	8	16	ybt 10; ICEKp4	-	-	-	-	-	wzi24	aac(3)-IIa.v1^;aac(6')-Ib-cr.v2;aadA2^;aph3-Ia.v1^;strA.v1^;strB.v1	-	-	qnrB1.v1	-	mphA	CatB4.v1;catA1^	-	sul1;sul2	-	-	dfrA12	OXA-1;TEM-1D.v1^	-	CTX-M-15	-	-	SHV-11.v1
KLE_FA9394AA_AS	SRR17883845	2014	Europe	Spain	0	Klebsiella pneumoniae	ST1427	1782	unknown (KL155)	unknown (OL101)	174	281366	434867	5899337	0	1	8	12	-	-	-	-	-	-	wzi173	aac(6')-Ib-cr.v2;aph3-Ia.v1*;strA.v1^;strB.v1	-	-	qnrB1.v2^	-	-	CatB4.v1;catA1^	-	sul2	-	-	dfrA14.v2*	OXA-1;TEM-105*	-	CTX-M-15	-	-	SHV-11.v1^
KLE_FA9395AA_AS	SRR17883847	2014	Europe	Spain	0	Klebsiella quasipneumoniae subsp. quasipneumoniae	ST571	5201	K64	O5	97	356797	888689	5812396	0	1	3	5	-	-	-	-	-	-	-	aph(3')-Ia*?;strA.v1;strB.v1	-	-	qnrS1	-	-	-	-	-	-	-	-	-	-	SHV-12	-	-	OKP-A-3*
KLE_FA9396AA_AS	SRR17883848	2014	Europe	Spain	0	Klebsiella pneumoniae	ST1427	1782	unknown (KL155)	unknown (OL101)	83	214908	482721	5420150	0	1	6	7	-	-	-	-	-	-	wzi173	strA.v1^;strB.v1	-	-	qnrB1.v2^	-	-	-	-	sul2	-	-	dfrA14.v2*	TEM-1D.v1^	-	CTX-M-15	-	-	SHV-11.v1^
KLE_FA9397AA_AS	SRR17883849	2014	Europe	Spain	0	Klebsiella pneumoniae	ST1427	1782	unknown (KL155)	unknown (OL101)	161	281533	482633	5640717	0	1	8	12	-	-	-	-	-	-	wzi173	aac(3)-IIa.v1^;aac(6')-Ib-cr.v2;strA.v1^;strB.v1	-	-	qnrB1.v2^	-	-	CatB4.v1	-	sul2	tet(A).v1	-	dfrA14.v2*	OXA-1;TEM-1D.v1^	-	CTX-M-15	-	-	SHV-11.v1^
KLE_FA9398AA_AS	SRR17883850	2014	Europe	Spain	0	Klebsiella pneumoniae	ST485	97	unknown (KL183)	unknown (OL101)	99	260565	508248	5557651	1	1	5	6	ybt 10; ICEKp4	-	-	-	-	-	-	aadA2;aadA^	-	-	-	-	-	cmlA1*	-	sul3	tet(A).v1	-	-	-	-	CTX-M-14	-	-	SHV-1
KLE_FA9399AA_AS	SRR17883851	2014	Europe	Spain	0	Klebsiella pneumoniae	ST1427	1782	unknown (KL155)	unknown (OL101)	182	281520	482563	5861685	0	1	8	12	-	-	-	-	-	-	wzi173	aac(3)-IIa.v1^;aac(6')-Ib-cr.v2;strA.v1^;strB.v1	-	-	qnrB1.v2^	-	-	CatB4.v1	-	sul2	tet(A).v1	-	dfrA14.v2*	OXA-1;TEM-1D.v1^	-	CTX-M-15	-	-	SHV-11.v1^
KLE_FA9400AA_AS	SRR17883269	2019	Europe	Netherlands	0	Klebsiella pneumoniae	ST1558	33085	unknown (KL141)	O4	39	459708	1026091	5172251	0	0	0	0	-	-	-	-	-	-	-	-	-	-	-	-	-	-	-	-	-	-	-	-	-	-	-	-	SHV-1^
KLE_FA9401AA_AS	SRR17883272	2019	Europe	Netherlands	0	Klebsiella pneumoniae	ST5012	5393	K81	O1	233	113613	367678	5745787	0	1	5	5	-	-	-	-	-	-	wzi81	ant(2'')-Ia	mcr-9.1?	-	qnrA1^	-	-	-	-	sul1	-	-	-	-	-	CTX-M-9	-	-	SHV-11.v1^
KLE_FA9402AA_AS	SRR17883282	2019	Europe	Netherlands	0	Klebsiella pneumoniae	ST147	3	unknown (KL107)	O2a	75	323619	915841	5475666	0	1	8	12	-	-	-	-	-	-	wzi95	aadA2^;aph3-Ia.v1^;strA.v1*;strB.v1*	-	-	qnrS1	-	mphA	catII.2*	-	sul1;sul2	tet(A).v1	-	dfrA12	-	-	CTX-M-15	-	-	SHV-11.v1^
KLE_FA9403AA_AS	SRR17883284	2019	Europe	Netherlands	0	Klebsiella pneumoniae	ST48	140	K62	O1	84	288526	615655	5078823	0	0	2	2	-	-	-	-	-	-	wzi62	-	-	-	-	-	-	-	-	sul1	-	-	dfrA7	-	-	-	-	-	SHV-11.v1^
KLE_FA9404AA_AS	SRR17883287	2019	Europe	Netherlands	0	Klebsiella quasipneumoniae subsp. similipneumoniae	ST1044	16099	unknown (KL125)	O12	35	1133190	1844335	5208722	0	0	0	0	-	-	-	-	-	-	wzi193	-	-	-	-	-	-	-	-	-	-	-	-	-	-	-	-	-	OKP-B-8*
KLE_FA9405AA_AS	SRR17883288	2019	Europe	Netherlands	0	Klebsiella pneumoniae	ST253	139	K64	O1	143	170332	385362	5514371	0	0	0	0	-	-	-	-	-	-	wzi201	-	-	-	-	-	-	-	-	-	-	-	-	-	-	-	-	-	SHV-36
KLE_FA9406AA_AS	SRR17883293	2019	Europe	Netherlands	0	Klebsiella pneumoniae	ST661	659	K24	O2a	76	371376	779624	5534110	1	0	0	0	ybt 15; ICEKp11	-	-	-	-	-	wzi101	-	-	-	-	-	-	-	-	-	-	-	-	-	-	-	-	-	SHV-27
KLE_FA9407AA_AS	SRR17883296	2019	Europe	Netherlands	0	Klebsiella pneumoniae	ST2806	52	K62	unknown (O2afg)	239	72405	206762	4962722	0	0	1	0	-	-	-	-	-	-	wzi149	-	-	-	-	-	-	-	-	-	-	-	-	-	-	-	-	-	-
KLE_FA9408AA_AS	SRR17883310	2019	Europe	Netherlands	0	Klebsiella pneumoniae	ST34	68	unknown (KL174)	O2afg	200	111984	375841	5214389	0	0	0	0	-	-	-	-	-	-	wzi396	-	-	-	-	-	-	-	-	-	-	-	-	-	-	-	-	-	SHV-26
KLE_FA9409AA_AS	SRR17883311	2019	Europe	Netherlands	0	Klebsiella pneumoniae	ST25	279	unknown (K2)	O1	66	321383	567365	5220591	0	0	1	0	-	-	-	-	-	-	wzi72	-	-	-	-	-	-	-	-	-	-	-	-	-	-	-	-	-	SHV-11.v1^
KLE_FA9410AA_AS	SRR17883316	2019	Europe	Netherlands	0	Klebsiella pneumoniae	ST45	97	K24	O2a	90	259821	461843	5470880	1	0	1	1	ybt 10; ICEKp4	-	-	-	-	-	wzi101	-	-	-	-	-	-	-	-	-	tet(D)	-	-	-	-	-	-	-	SHV-1^
KLE_FA9411AA_AS	SRR17883319	2019	Europe	Netherlands	0	Klebsiella pneumoniae	ST5025	4834	K31	O3b	65	370584	532139	5466719	0	0	0	0	-	-	-	-	-	-	wzi31	-	-	-	-	-	-	-	-	-	-	-	-	-	-	-	-	-	SHV-11.v1^
KLE_FA9412AA_AS	SRR17883330	2019	Europe	Netherlands	0	Klebsiella pneumoniae	ST189	1766	unknown (KL128)	O3b	99	214875	488172	5508383	0	0	0	0	-	-	-	-	-	-	wzi99	-	-	-	-	-	-	-	-	-	-	-	-	-	-	-	-	-	SHV-80
KLE_FA9413AA_AS	SRR17883331	2019	Europe	Netherlands	0	Klebsiella pneumoniae	ST309	2	K42	O4	86	349350	512356	5313418	0	0	0	0	-	-	-	-	-	-	wzi42	-	-	-	-	-	-	-	-	-	-	-	-	-	-	-	-	-	SHV-11.v1^
KLE_FA9414AA_AS	SRR17883332	2019	Europe	Netherlands	0	Klebsiella pneumoniae	ST873	319	unknown (K38)	O3b	72	249288	408634	5362481	0	1	3	3	-	-	-	-	-	-	wzi96	-	-	-	qnrS1	-	-	-	-	-	-	-	-	LAP-2	-	CTX-M-14	-	-	SHV-27^
KLE_FA9415AA_AS	SRR17883342	2019	Europe	Netherlands	0	Klebsiella pneumoniae	ST104	2778	K31	O3b	55	413128	891626	5446306	1	0	0	0	ybt 9; ICEKp3	-	-	-	-	-	wzi102	-	-	-	-	-	-	-	-	-	-	-	-	-	-	-	-	-	SHV-71
KLE_FA9416AA_AS	SRR17883343	2019	Europe	Netherlands	0	Klebsiella pneumoniae	ST184	1102	unknown (KL113)	O1	149	316469	1071611	5561746	0	0	0	0	-	-	-	-	-	-	wzi212	-	-	-	-	-	-	-	-	-	-	-	-	-	-	-	-	-	SHV-27
KLE_FA9417AA_AS	SRR17883345	2019	Europe	Netherlands	0	Klebsiella pneumoniae	ST2668	22720	unknown (KL111)	unknown (OL103)	145	111666	269509	5165983	0	1	2	1	-	-	-	-	-	-	-	-	-	-	-	-	-	-	-	-	-	-	-	-	-	SHV-206* +173F	-	-	-
KLE_FA9418AA_AS	SRR17883346	2019	Europe	Netherlands	0	Klebsiella pneumoniae	ST15	10	K24	O1	91	284598	512045	5435731	0	1	8	9	-	-	-	-	-	-	wzi24	aadA2^;aph3-Ia.v1^;strA.v1;strB.v1	-	-	-	-	-	catA1^	-	sul1	tet(A).v1	-	dfrA12	-	-	SHV-2	-	-	-
KLE_FA9419AA_AS	SRR17883347	2019	Europe	Netherlands	0	Klebsiella pneumoniae	ST3476	33102	unknown (KL123)	O3b	94	293140	848714	5476469	0	1	8	10	-	-	-	-	-	-	-	aac(6')-Ib-cr.v2;aadA16*;ant(2'')-Ia	mcr-9.1?	-	qnrA1^	-	-	-	arr-3	sul1	tet(D)*	-	dfrA27	-	-	CTX-M-9	-	-	SHV-1^
KLE_FA9420AA_AS	SRR17883349	2019	Europe	Netherlands	0	Klebsiella pneumoniae	ST152	186	unknown (KL107)	O3b	82	291972	666469	5385815	0	0	5	7	-	-	-	-	-	-	wzi124	aac(3)-IV^;aadA2^;aph(4)-Ia	-	-	qnrS1	-	-	-	-	-	tet(A).v1	-	dfrA12	LAP-2	-	-	-	-	SHV-1^
KLE_FA9421AA_AS	SRR17883354	2019	Europe	Netherlands	0	Klebsiella pneumoniae	ST45	97	unknown (K24)	O2a	62	319350	602488	5318783	1	0	0	0	ybt 10; ICEKp4	-	-	-	-	-	wzi101	-	-	-	-	-	-	-	-	-	-	-	-	-	-	-	-	-	SHV-1
KLE_FA9422AA_AS	SRR14936052	2018	Americas	United States	0	Klebsiella pneumoniae	ST1507	2	unknown (KL114)	O3b	61	474871	981444	5522962	0	1	8	9	-	-	-	-	-	-	wzi354	strA.v1^;strB.v1	-	-	qnrB19^	-	mphA	floR.v1	-	sul2	tet(A).v2	-	-	TEM-1D.v1^	-	CTX-M-1	-	-	SHV-11.v1^
KLE_FA9424AA_AS	SRR14936118	2018	Americas	United States	0	Klebsiella pneumoniae	ST20	52	K38	O1	96	298244	640348	5567268	0	0	0	0	-	-	-	-	-	-	wzi38	-	-	-	-	-	-	-	-	-	-	-	-	-	-	-	-	-	SHV-187
KLE_FA9430AA_AS	SRR14936237	2018	Americas	United States	0	Klebsiella pneumoniae	ST20	52	K28	O1	139	363912	1837142	5644659	0	0	6	8	-	-	-	-	-	-	wzi84	strA.v1;strB.v1	-	-	qnrB7^;qnrS1	-	-	-	-	sul2	tet(A).v1	-	dfrA7	LAP-2	-	-	-	-	SHV-187
KLE_FA9436AA_AS	SRR14935850	2018	Americas	United States	0	Klebsiella pneumoniae	ST234	112	K30	O1	80	368940	885893	5542269	0	0	0	0	-	-	-	-	-	-	wzi114	-	-	-	-	-	-	-	-	-	-	-	-	-	-	-	-	-	SHV-27
KLE_FA9437AA_AS	SRR14935872	2018	Americas	United States	0	Klebsiella pneumoniae	ST16	52	unknown (KL149)	O4	73	404469	767586	5430147	0	0	6	5	-	-	-	-	-	-	wzi110	aac(6')-Ib-cr.v2	-	-	qnrB1.v2^	-	-	CatB4.v1	-	-	tet(A).v1	-	-	OXA-1	-	-	-	-	-
KLE_FA9438AA_AS	SRR14935949	2018	Americas	United States	0	Klebsiella aerogenes	NA	6708	unknown (K42)	unknown (O2a)	31	497549	897236	5064812	0	0	0	0	-	-	-	iro unknown	-	-	-	-	-	-	-	-	-	-	-	-	-	-	-	-	-	-	-	-	-
KLE_FA9441AA_AS	SRR14935969	2019	Americas	United States	0	Klebsiella pneumoniae	ST54	528	K14	O3b	178	216298	388906	5584321	0	1	3	3	-	-	-	-	-	-	wzi14	ant(2'')-Ia	-	-	qnrS1	-	-	-	-	-	-	-	-	-	-	SHV-12^	-	-	-
KLE_FA9468AA_AS	ERR5103814	2017	Europe	Germany	0	Klebsiella pneumoniae	ST253	139	K15	O4	199	123596	556530	5953573	0	3	10	13	-	-	-	-	-	-	wzi50	aadA*;aadA2^;armA	-	-	qnrA1^	-	mphE.v2;msrE	cmlA5	arr-2	sul1	-	-	dfrA12	OXA-10	-	-	-	NDM-1;OXA-48	SHV-36*
KLE_FA9469AA_AS	ERR5101634	2018	Europe	Germany	0	Klebsiella pneumoniae	ST147	3	unknown (K64)	O2a	94	206648	467206	5650375	1	2	5	4	ybt 16; ICEKp12	-	-	-	-	-	wzi64	-	-	-	-	-	-	-	-	sul1	tet(A).v1	-	dfrA1.v1	-	-	-	-	OXA-48	SHV-11.v2*
KLE_FA9472AA_AS	ERR5101631	2017	Europe	Germany	0	Klebsiella pneumoniae	ST147	3	K64	O2a	95	246032	1111450	5764102	1	2	9	12	ybt 16; ICEKp12	-	-	-	-	-	wzi64	aac(3)-IIa.v1^;aac(6')-Ib-cr.v2	-	-	qnrB1.v1	-	-	CatB4.v1	-	sul1	tet(A).v1	-	dfrA1.v1	OXA-1;TEM-1D.v1^	-	CTX-M-15	-	NDM-1;OXA-48	SHV-11.v2*
KLE_FA9474AA_AS	ERR5101629	2017	Europe	Germany	0	Klebsiella pneumoniae	ST147	3	K64	O2a	207	185715	553067	5867957	1	2	9	14	ybt 16; ICEKp12	-	-	-	-	-	wzi64	aac(3)-IIa.v1^;aac(6')-Ib-cr.v2;strA.v1;strB.v1	-	-	qnrB1.v1	-	-	CatB4.v1	-	sul1	tet(A).v1	-	dfrA1.v1	OXA-1;TEM-1D.v1^	-	CTX-M-15	-	NDM-1;OXA-48	SHV-11.v1^
KLE_FA9475AA_AS	ERR5101628	2017	Europe	Germany	0	Klebsiella pneumoniae	ST147	3	unknown (K64)	O2a	213	159039	309109	5865737	1	2	9	14	ybt 16; ICEKp12	-	-	-	-	-	wzi64	aac(3)-IIa.v1^;aac(6')-Ib-cr.v2;strA.v1;strB.v1	-	-	qnrB1.v1	-	-	CatB4.v1	-	sul1	tet(A).v1	-	dfrA1.v1	OXA-1;TEM-1D.v1^	-	CTX-M-15	-	NDM-1;OXA-48	SHV-11.v1^
KLE_FA9476AA_AS	ERR5101627	2017	Europe	Germany	0	Klebsiella pneumoniae	ST147	3	K64	O2a	193	168062	470351	5873212	1	2	9	14	ybt 16; ICEKp12	-	-	-	-	-	wzi64	aac(3)-IIa.v1^;aac(6')-Ib-cr.v2;strA.v1;strB.v1	-	-	qnrB1.v1	-	-	CatB4.v1	-	sul1	tet(A).v1	-	dfrA1.v1	OXA-1;TEM-1D.v1^	-	CTX-M-15	-	NDM-1;OXA-48	SHV-11.v1^
KLE_FA9477AA_AS	ERR5101626	2017	Europe	Germany	0	Klebsiella pneumoniae	ST147	3	K64	O2a	110	295825	606945	5924123	1	2	8	8	ybt 16; ICEKp12	-	-	-	-	-	wzi64	strA.v1;strB.v1	-	-	-	-	-	-	-	sul1	tet(A).v1	-	dfrA1.v1	TEM-1D.v1^	-	CTX-M-15	-	OXA-48	SHV-11.v1^
KLE_FA9478AA_AS	ERR5101625	2017	Europe	Germany	0	Klebsiella pneumoniae	ST147	3	unknown (K64)	O2a	110	214923	606945	5657215	1	2	9	14	ybt 16; ICEKp12	-	-	-	-	-	wzi64	aac(3)-IIa.v1^;aac(6')-Ib-cr.v2;strA.v1;strB.v1	-	-	qnrB1.v1	-	-	CatB4.v1	-	sul1	tet(A).v1	-	dfrA1.v1	OXA-1;TEM-1D.v1^	-	CTX-M-15	-	NDM-1;OXA-48	SHV-11.v1^
KLE_FA9479AA_AS	ERR5101624	2016	Europe	Germany	0	Klebsiella pneumoniae	ST147	3	unknown (K64)	O2a	125	168062	432257	5960162	1	2	9	10	ybt 16; ICEKp12	-	-	-	-	-	wzi64	aac(3)-IIa.v1^;aac(6')-Ib-cr.v2	-	-	-	-	-	CatB4.v1	-	sul1	tet(A).v1	-	dfrA1.v1	OXA-1;TEM-1D.v1^	-	CTX-M-15	-	NDM-1	SHV-11.v2*
KLE_FA9480AA_AS	ERR5101623	2016	Europe	Germany	0	Klebsiella pneumoniae	ST147	3	unknown (K64)	O2a	105	203072	1001160	5587788	1	0	4	3	ybt 16; ICEKp12	-	-	-	-	-	wzi64	-	-	-	-	-	-	-	-	sul1	tet(A).v1	-	dfrA1.v1	-	-	-	-	-	SHV-11.v2*
KLE_FA9494AA_AS	ERR5101633	2017	Europe	Germany	0	Klebsiella pneumoniae	ST147	3	K64	O2a	92	295825	559978	5609487	1	2	5	4	ybt 16; ICEKp12	-	-	-	-	-	wzi64	-	-	-	-	-	-	-	-	sul1	tet(A).v1	-	dfrA1.v1	-	-	-	-	OXA-48	SHV-11.v2*
KLE_FA9496AA_AS	ERR5101630	2017	Europe	Germany	0	Klebsiella pneumoniae	ST147	3	unknown (K64)	O2a	222	185425	367567	5860869	1	2	9	14	ybt 16; ICEKp12	-	-	-	-	-	wzi64	aac(3)-IIa.v1^;aac(6')-Ib-cr.v2;strA.v1;strB.v1	-	-	qnrB1.v1	-	-	CatB4.v1	-	sul1	tet(A).v1	-	dfrA1.v1	OXA-1;TEM-1D.v1^	-	CTX-M-15	-	NDM-1;OXA-48	SHV-11.v1^
KLE_FA9510AA_AS	ERR5101632	2017	Europe	Germany	0	Klebsiella pneumoniae	ST147	3	unknown (K64)	O2a	207	160719	309109	5844212	1	2	9	11	ybt 16; ICEKp12	-	-	-	-	-	wzi64	aac(3)-IIa.v1^;aac(6')-Ib-cr.v2;strA.v1;strB.v1	-	-	-	-	-	CatB4.v1	-	sul1	tet(A).v1	-	dfrA1.v1	OXA-1	-	CTX-M-15	-	OXA-48	SHV-11.v1^
KLE_FA9524AA_AS	SRR17907737	2020	Asia	Lebanon	Beirut Governorate	Klebsiella pneumoniae	ST383	7	K30	O1	131	188751	463050	5718090	3	3	10	20	-	-	iuc 1	-	-	rmpA2_6-60%	-	aac(6')-Ib'.v1;aadA*;aph(3')-VI;aph3-Ia.v1^;armA;strA.v1;strB.v1	-	-	qnrS1	-	mphA;mphE.v2;msrE	-	-	sul1;sul2	tet(A).v1	-	dfrA5	TEM-1	-	CTX-M-14^;CTX-M-15	-	NDM-5;OXA-48	SHV-1
KLE_FA9525AA_AS	SRR17907738	2020	Asia	Lebanon	Beirut Governorate	Klebsiella pneumoniae	ST383	7	K30	O1	123	189081	667069	5538501	3	2	9	20	-	-	iuc 1	-	-	rmpA2_6*-47%	-	aac(6')-Ib'.v1;aadA*;aph(3')-VI;aph3-Ia.v1^;armA;strA.v1;strB.v1	-	-	qnrS1	-	mphA;mphE.v2;msrE	-	-	sul1;sul2	tet(A).v1	-	dfrA5	TEM-1	-	CTX-M-14^;CTX-M-15	-	NDM-5;OXA-48	SHV-1
KLE_FA9526AA_AS	SRR17907739	2020	Asia	Lebanon	Beirut Governorate	Klebsiella pneumoniae	ST383	7	K30	O1	177	189081	462268	5727041	3	2	10	21	-	-	iuc 1	-	-	-	-	aac(6')-Ib'.v1;aadA*;aph(3')-VI;aph3-Ia.v1^;armA;strA.v1;strB.v1	-	-	qnrS1	-	mphA;mphE.v2;msrE	catA1^	-	sul1;sul2	tet(A).v1	-	dfrA5	TEM-1	-	CTX-M-14^;CTX-M-15	-	NDM-5;OXA-48	SHV-1
KLE_FA9527AA_AS	SRR17907740	2020	Asia	Lebanon	Beirut Governorate	Klebsiella pneumoniae	ST147	3	K64	O2a	138	214665	431381	5830158	1	2	10	18	ybt 9; ICEKp3	-	-	-	-	-	wzi64	aadA*;aph3-Ia.v1^;armA	-	-	qnrS1	-	mphA?;mphE.v2;msrE	catB3.v2	arr-3	sul1;sul2	-	-	dfrA5	OXA-1;OXA-9.v1;TEM-1D.v1^	-	CTX-M-15	-	NDM-1;OXA-232	SHV-11.v1^
KLE_FA9528AA_AS	SRR17907741	2020	Asia	Lebanon	Beirut Governorate	Klebsiella pneumoniae	ST383	7	K30	O1	152	166775	462923	5736760	3	2	10	21	-	-	iuc 1	-	-	-	-	aac(6')-Ib'.v1;aadA*;aph(3')-VI;aph3-Ia.v1^;armA;strA.v1;strB.v1	-	-	qnrS1	-	mphA;mphE.v2;msrE	catA1^	-	sul1;sul2	tet(A).v1	-	dfrA5	TEM-1	-	CTX-M-14^;CTX-M-15	-	NDM-5;OXA-48	SHV-1
KLE_FA9529AA_AS	SRR17907742	2020	Asia	Lebanon	Beirut Governorate	Klebsiella pneumoniae	ST383	7	K30	O1	172	186575	449202	5716113	3	3	10	20	-	-	iuc 1	-	-	-	-	aac(6')-Ib'.v1;aadA*;aph(3')-VI;aph3-Ia.v1^;armA;strA.v1;strB.v1	-	-	qnrS1	-	mphA;mphE.v2;msrE	-	-	sul1;sul2	tet(A).v1	-	dfrA5	TEM-1	-	CTX-M-14^;CTX-M-15	-	NDM-5;OXA-48	SHV-1
KLE_FA9530AA_AS	SRR17907743	2020	Asia	Lebanon	Beirut Governorate	Klebsiella pneumoniae	ST2096	10	K64	O1	184	194636	524530	5761183	4	2	10	16	ybt 14; ICEKp5	-	iuc 1	-	-	rmpA2_8-60%	wzi64	aac(6')-Ib-cr.v2;aadA2^;armA*;sat-2	-	-	-	-	mphE.v2^;msrE	CatB4.v1	-	sul1	tet(D)	-	dfrA1.v1;dfrA12;dfrA14.v2*	OXA-1;TEM-1D.v1^	-	CTX-M-15	-	OXA-232	SHV-28.v1^
KLE_FA9531AA_AS	SRR17907744	2020	Asia	Lebanon	Beirut Governorate	Klebsiella pneumoniae	ST383	7	K30	O1	152	188751	667068	5700937	3	2	10	21	-	-	iuc 1	-	-	-	-	aac(6')-Ib'.v1;aadA*;aph(3')-VI;aph3-Ia.v1^;armA;strA.v1;strB.v1	-	-	qnrS1	-	mphA;mphE.v2;msrE	catA1^	-	sul1;sul2	tet(A).v1	-	dfrA5	TEM-1	-	CTX-M-14^;CTX-M-15	-	NDM-5;OXA-48	SHV-1
KLE_FA9532AA_AS	SRR17907745	2020	Asia	Lebanon	Beirut Governorate	Klebsiella quasipneumoniae subsp. quasipneumoniae	ST2298-1LV	33133	K11	O3/O3a	243	255675	577248	5673419	0	2	8	12	-	-	-	-	-	-	-	aac(3)-IIa.v1^;aac(6')-Ib-cr.v2;strA.v1^;strB.v1	-	-	qnrB1.v2^	-	-	CatB4.v1	-	sul2	-	-	dfrA14.v2*	OXA-1;TEM-1D.v1^	-	CTX-M-15	-	NDM-4	OKP-A-5*
KLE_FA9533AA_AS	SRR17930986	2019	Africa	Kenya	Nairobi	Klebsiella pneumoniae	ST39	268	K2	O1	109	225716	394657	5648250	1	1	8	11	ybt 16; ICEKp12	-	-	-	-	-	wzi2	aac(3)-IIa.v1^;aac(6')-Ib-cr.v2;strA.v1^;strB.v1	-	-	qnrB1.v2^	-	-	CatB4.v1	-	sul2	tet(A).v1*	-	dfrA14.v2*	OXA-1	-	CTX-M-15	-	-	SHV-11.v1^
KLE_FA9534AA_AS	SRR17930987	2019	Africa	Kenya	Nairobi	Klebsiella pneumoniae	ST39	268	K2	O1	114	225716	381617	5648565	1	1	8	11	ybt 16; ICEKp12	-	-	-	-	-	wzi2	aac(3)-IIa.v1^;aac(6')-Ib-cr.v2;strA.v1^;strB.v1	-	-	qnrB1.v2^	-	-	CatB4.v1	-	sul2	tet(A).v1*	-	dfrA14.v2*	OXA-1	-	CTX-M-15	-	-	SHV-11.v1^
KLE_FA9535AA_AS	SRR17930988	2019	Africa	Kenya	Nairobi	Klebsiella pneumoniae	ST39	268	K2	O1	109	225716	394657	5634186	1	1	6	7	ybt 16; ICEKp12	-	-	-	-	-	wzi2	aac(3)-IIa.v1^;aac(6')-Ib-cr.v2	-	-	-	-	-	CatB4.v1	-	-	tet(A).v1*	-	dfrA14.v2*	OXA-1	-	CTX-M-15	-	-	SHV-11.v1^
KLE_FA9536AA_AS	SRR17930989	2019	Africa	Kenya	Nairobi	Klebsiella pneumoniae	ST14	10	K16	O1	115	303506	642977	5577925	0	1	6	9	-	-	-	-	-	-	wzi16	aac(3)-IId^;aac(6')-Ib-cr.v2;aadA16*	-	-	-	-	mphA	-	arr-3	sul1	-	-	dfrA14.v2*;dfrA27	-	-	CTX-M-15	-	-	SHV-28.v1^
KLE_FA9537AA_AS	SRR17930990	2019	Africa	Kenya	Nairobi	Klebsiella pneumoniae	ST39	268	K2	O1	113	207815	381635	5648568	1	1	8	11	ybt 16; ICEKp12	-	-	-	-	-	wzi2	aac(3)-IIa.v1^;aac(6')-Ib-cr.v2;strA.v1^;strB.v1	-	-	qnrB1.v2^	-	-	CatB4.v1	-	sul2	tet(A).v1*	-	dfrA14.v2*	OXA-1	-	CTX-M-15	-	-	SHV-11.v1^
KLE_FA9538AA_AS	SRR17930991	2019	Africa	Kenya	Nairobi	Klebsiella pneumoniae	ST39	268	K2	O1	111	225883	381635	5648701	1	1	8	11	ybt 16; ICEKp12	-	-	-	-	-	wzi2	aac(3)-IIa.v1^;aac(6')-Ib-cr.v2;strA.v1^;strB.v1	-	-	qnrB1.v2^	-	-	CatB4.v1	-	sul2	tet(A).v1*	-	dfrA14.v2*	OXA-1	-	CTX-M-15	-	-	SHV-11.v1^
KLE_FA9539AA_AS	SRR17930992	2019	Africa	Kenya	Nairobi	Klebsiella pneumoniae	ST39	268	K2	O1	114	207758	394657	5648270	1	1	8	11	ybt 16; ICEKp12	-	-	-	-	-	wzi2	aac(3)-IIa.v1^;aac(6')-Ib-cr.v2;strA.v1^;strB.v1	-	-	qnrB1.v2^	-	-	CatB4.v1	-	sul2	tet(A).v1*	-	dfrA14.v2*	OXA-1	-	CTX-M-15	-	-	SHV-11.v1^
KLE_FA9540AA_AS	SRR17930993	2019	Africa	Kenya	Nairobi	Klebsiella pneumoniae	ST39	268	K2	O1	116	225716	381635	5648902	1	1	8	11	ybt 16; ICEKp12	-	-	-	-	-	wzi2	aac(3)-IIa.v1^;aac(6')-Ib-cr.v2;strA.v1^;strB.v1	-	-	qnrB1.v2^	-	-	CatB4.v1	-	sul2	tet(A).v1*	-	dfrA14.v2*	OXA-1	-	CTX-M-15	-	-	SHV-11.v1^
KLE_FA9541AA_AS	SRR17930994	2019	Africa	Kenya	Nairobi	Klebsiella pneumoniae	ST39	268	unknown (K62)	O1	101	259501	419822	5536275	1	1	6	11	ybt 16; ICEKp12	-	-	-	-	-	wzi62	aac(3)-IIa.v1;aph3-Ia.v1^;strA.v1^;strB.v1	-	-	-	-	-	catA1^	-	sul1;sul2*	-	-	dfrA7	SCO-1;TEM-1D.v1^	-	CTX-M-15	-	-	SHV-209*
KLE_FA9542AA_AS	SRR17930995	2019	Africa	Kenya	Nairobi	Klebsiella pneumoniae	ST39	268	K62	O1	87	259501	419822	5490390	1	1	4	4	ybt 16; ICEKp12	-	-	-	-	-	wzi62	aac(3)-IIa.v1	-	-	-	-	-	catA1^	-	-	-	-	-	TEM-1D.v1^	-	CTX-M-15	-	-	SHV-209*
KLE_FA9543AA_AS	SRR17930996	2019	Africa	Kenya	Nairobi	Klebsiella pneumoniae	ST39	268	K62	O1	96	259005	419822	5491411	1	1	4	4	ybt 16; ICEKp12	-	-	-	-	-	wzi62	aac(3)-IIa.v1	-	-	-	-	-	catA1^	-	-	-	-	-	TEM-1D.v1^	-	CTX-M-15	-	-	SHV-209*
KLE_FA9544AA_AS	SRR17930997	2019	Africa	Kenya	Nairobi	Klebsiella pneumoniae	ST39	268	unknown (K62)	O1	101	259501	419822	5536075	1	1	6	11	ybt 16; ICEKp12	-	-	-	-	-	wzi62	aac(3)-IIa.v1;aph3-Ia.v1^;strA.v1^;strB.v1	-	-	-	-	-	catA1^	-	sul1;sul2*	-	-	dfrA7	SCO-1;TEM-1D.v1^	-	CTX-M-15	-	-	SHV-209*
KLE_FA9545AA_AS	SRR17930998	2019	Africa	Kenya	Nairobi	Klebsiella pneumoniae	ST39	268	unknown (K62)	O1	102	259501	419822	5535690	1	1	6	11	ybt 16; ICEKp12	-	-	-	-	-	wzi62	aac(3)-IIa.v1;aph3-Ia.v1^;strA.v1^;strB.v1	-	-	-	-	-	catA1^	-	sul1;sul2*	-	-	dfrA7	SCO-1;TEM-1D.v1^	-	CTX-M-15	-	-	SHV-209*
KLE_FA9546AA_AS	SRR17930999	2019	Africa	Kenya	Nairobi	Klebsiella pneumoniae	ST39	268	unknown (K62)	O1	93	259501	419771	5493148	1	1	6	11	ybt 16; ICEKp12	-	-	-	-	-	wzi62	aac(3)-IIa.v1;aph3-Ia.v1^;strA.v1^;strB.v1	-	-	-	-	-	catA1^	-	sul1;sul2*	-	-	dfrA7	SCO-1;TEM-1D.v1^	-	CTX-M-15	-	-	SHV-209*
KLE_FA9547AA_AS	SRR17931000	2019	Africa	Kenya	Nairobi	Klebsiella pneumoniae	ST14	10	K16	O1	120	237593	643200	5578680	0	1	6	9	-	-	-	-	-	-	wzi16	aac(3)-IId^;aac(6')-Ib-cr.v2;aadA16*	-	-	-	-	mphA	-	arr-3	sul1	-	-	dfrA14.v2*;dfrA27	-	-	CTX-M-15	-	-	SHV-28.v1^
KLE_FA9548AA_AS	SRR17931001	2019	Africa	Kenya	Nairobi	Klebsiella pneumoniae	ST39	268	unknown (K62)	O1	103	259501	419822	5535696	1	1	6	11	ybt 16; ICEKp12	-	-	-	-	-	wzi62	aac(3)-IIa.v1;aph3-Ia.v1^;strA.v1^;strB.v1	-	-	-	-	-	catA1^	-	sul1;sul2*	-	-	dfrA7	SCO-1;TEM-1D.v1^	-	CTX-M-15	-	-	SHV-209*
KLE_FA9549AA_AS	SRR17931002	2019	Africa	Kenya	Nairobi	Klebsiella pneumoniae	ST39	268	unknown (K62)	O1	103	259501	419822	5536120	1	1	6	11	ybt 16; ICEKp12	-	-	-	-	-	wzi62	aac(3)-IIa.v1;aph3-Ia.v1^;strA.v1^;strB.v1	-	-	-	-	-	catA1^	-	sul1;sul2*	-	-	dfrA7	SCO-1;TEM-1D.v1^	-	CTX-M-15	-	-	SHV-209*
KLE_FA9550AA_AS	SRR17931003	2019	Africa	Kenya	Nairobi	Klebsiella pneumoniae	ST39	268	unknown (K62)	O1	104	259501	419822	5535587	1	1	6	11	ybt 16; ICEKp12	-	-	-	-	-	wzi62	aac(3)-IIa.v1;aph3-Ia.v1^;strA.v1^;strB.v1	-	-	-	-	-	catA1^	-	sul1;sul2*	-	-	dfrA7	SCO-1;TEM-1D.v1^	-	CTX-M-15	-	-	SHV-209*
KLE_FA9551AA_AS	SRR17931004	2019	Africa	Kenya	Nairobi	Klebsiella pneumoniae	ST39	268	unknown (K62)	O1	100	259501	419822	5535745	1	1	6	11	ybt 16; ICEKp12	-	-	-	-	-	wzi62	aac(3)-IIa.v1;aph3-Ia.v1^;strA.v1^;strB.v1	-	-	-	-	-	catA1^	-	sul1;sul2*	-	-	dfrA7	SCO-1;TEM-1D.v1^	-	CTX-M-15	-	-	SHV-209*
KLE_FA9552AA_AS	SRR17931005	2019	Africa	Kenya	Nairobi	Klebsiella pneumoniae	ST39	268	unknown (K62)	O1	96	259501	419822	5523410	1	1	6	10	ybt 16; ICEKp12	-	-	-	-	-	wzi62	aac(3)-IIa.v1;aph3-Ia.v1^;strA.v1^;strB.v1	-	-	-	-	-	catA1^	-	sul1;sul2*	-	-	dfrA7	TEM-1D.v1^	-	CTX-M-15	-	-	SHV-209*
KLE_FA9553AA_AS	SRR17931006	2019	Africa	Kenya	Nairobi	Klebsiella pneumoniae	ST39	268	unknown (K62)	O1	94	259501	419822	5497232	1	1	6	11	ybt 16; ICEKp12	-	-	-	-	-	wzi62	aac(3)-IIa.v1;aph3-Ia.v1^;strA.v1^;strB.v1	-	-	-	-	-	catA1^	-	sul1;sul2*	-	-	dfrA7	SCO-1;TEM-1D.v1^	-	CTX-M-15	-	-	SHV-209*
KLE_FA9554AA_AS	SRR17931007	2019	Africa	Kenya	Nairobi	Klebsiella pneumoniae	ST39	268	unknown (K62)	O1	100	259501	419822	5520835	1	1	6	10	ybt 16; ICEKp12	-	-	-	-	-	wzi62	aac(3)-IIa.v1;aph3-Ia.v1^;strA.v1^;strB.v1	-	-	-	-	-	catA1^	-	sul1;sul2*	-	-	dfrA7	TEM-1D.v1^	-	CTX-M-15	-	-	SHV-209*
KLE_FA9555AA_AS	SRR17931008	2019	Africa	Kenya	Nairobi	Klebsiella pneumoniae	ST39	268	unknown (K62)	O1	92	268065	531854	5482783	1	1	6	10	ybt 16; ICEKp12	-	-	-	-	-	wzi62	aac(3)-IIa.v1;aph3-Ia.v1^;strA.v1^;strB.v1	-	-	-	-	-	catA1^	-	sul1;sul2*	-	-	dfrA7	TEM-1D.v1^	-	CTX-M-15	-	-	SHV-209*
KLE_FA9556AA_AS	SRR17931009	2019	Africa	Kenya	Nairobi	Klebsiella pneumoniae	ST39	268	unknown (K62)	O1	99	259501	419822	5520656	1	1	6	10	ybt 16; ICEKp12	-	-	-	-	-	wzi62	aac(3)-IIa.v1;aph3-Ia.v1^;strA.v1^;strB.v1	-	-	-	-	-	catA1^	-	sul1;sul2*	-	-	dfrA7	TEM-1D.v1^	-	CTX-M-15	-	-	SHV-209*
KLE_FA9557AA_AS	SRR17931010	2019	Africa	Kenya	Nairobi	Klebsiella pneumoniae	ST39	268	unknown (K62)	O1	102	259501	419822	5522005	1	1	6	10	ybt 16; ICEKp12	-	-	-	-	-	wzi62	aac(3)-IIa.v1;aph3-Ia.v1^;strA.v1^;strB.v1	-	-	-	-	-	catA1^	-	sul1;sul2*	-	-	dfrA7	TEM-1D.v1^	-	CTX-M-15	-	-	SHV-209*
KLE_FA9558AA_AS	SRR17931011	2019	Africa	Kenya	Nairobi	Klebsiella pneumoniae	ST14	10	K16	O1	122	303506	642977	5641177	0	1	6	9	-	-	-	-	-	-	wzi16	aac(3)-IId^;aac(6')-Ib-cr.v2;aadA16*	-	-	-	-	mphA	-	arr-3	sul1	-	-	dfrA14.v2*;dfrA27	-	-	CTX-M-15	-	-	SHV-28.v1^
KLE_FA9559AA_AS	SRR17931012	2019	Africa	Kenya	Nairobi	Klebsiella pneumoniae	ST39	268	unknown (K62)	O1	97	259003	419822	5438396	1	1	6	10	ybt 16; ICEKp12	-	-	-	-	-	wzi62	aac(3)-IIa.v1;aph3-Ia.v1^;strA.v1^;strB.v1	-	-	-	-	-	catA1^	-	sul1;sul2*	-	-	dfrA7	TEM-1D.v1^	-	CTX-M-15	-	-	SHV-209*
KLE_FA9560AA_AS	SRR17931013	2019	Africa	Kenya	Nairobi	Klebsiella pneumoniae	ST38	75	K52	unknown (OL101)	133	181700	540950	5669324	1	2	9	13	ybt 14; ICEKp5	-	-	-	-	-	wzi50	aac(3)-IIa.v1^;aac(6')-Ib-cr.v2;strA.v1^;strB.v1	-	-	qnrB1.v2^	-	-	CatB4.v1	-	sul2	tet(A).v1	-	dfrA14.v2*	OXA-1;TEM-1D.v1^	-	CTX-M-15	-	OXA-232	SHV-11.v1^
KLE_FA9561AA_AS	SRR17931014	2019	Africa	Kenya	Nairobi	Klebsiella pneumoniae	ST37	2	K38	O3b	76	349313	585738	5608873	1	1	8	12	ybt 9; ICEKp3	-	-	-	-	-	wzi96	aac(6')-Ib-cr.v2^;strA.v1^;strB.v1	-	-	qnrB4	-	-	catII.2*	arr-3	sul1*;sul1*;sul2*	tet(A).v1	-	-	DHA-1	-	CTX-M-15	-	-	SHV-11.v1^
KLE_FA9562AA_AS	SRR17931015	2019	Africa	Kenya	Nairobi	Klebsiella pneumoniae	ST37	2	K15	O4	69	349101	719529	5232475	0	1	10	16	-	-	-	-	-	-	-	aac(3)-IId^;aac(6')-Ib-cr.v2;aadA16*;aph3-Ia.v1;strA.v1^;strB.v1	-	-	qnrS1	-	mphA	floR.v1	arr-3	sul1;sul2*	tet(A).v2	-	dfrA27	TEM-1D.v1^	-	CTX-M-3	-	-	SHV-11.v1^
KLE_FA9563AA_AS	SRR17931016	2019	Africa	Kenya	Nairobi	Klebsiella pneumoniae	ST37	2	K15	O4	81	265644	719529	5234411	0	1	10	16	-	-	-	-	-	-	-	aac(3)-IId^;aac(6')-Ib-cr.v2;aadA16*;aph3-Ia.v1;strA.v1^;strB.v1	-	-	qnrS1	-	mphA	floR.v1	arr-3	sul1;sul2*	tet(A).v2	-	dfrA27	TEM-1D.v1^	-	CTX-M-3	-	-	SHV-11.v1^
KLE_FA9564AA_AS	SRR17931017	2019	Africa	Kenya	Nairobi	Klebsiella pneumoniae	ST36	129	unknown (KL102)	O1	258	159198	380143	5747883	0	2	8	12	-	-	-	-	-	-	wzi173	aac(3)-IIa.v1^;aac(6')-Ib-cr.v2;strA.v1^;strB.v1	-	-	qnrB1.v2^	-	-	CatB4.v1	-	sul2	-	-	dfrA14.v2*	OXA-1;TEM-1D.v1^	-	CTX-M-15	-	NDM-7	SHV-215^
KLE_FA9565AA_AS	SRR17931018	2019	Africa	Kenya	Nairobi	Klebsiella pneumoniae	ST35	125	K16	O1	64	349709	661160	5535109	1	1	3	3	ybt 8; ICEKp9 (truncated)	-	-	-	-	-	wzi16	aac(3)-IIa.v1	-	-	-	-	-	-	-	-	-	-	-	TEM-1D.v1^	-	CTX-M-15	-	-	SHV-33
KLE_FA9566AA_AS	SRR17931019	2019	Africa	Kenya	Nairobi	Klebsiella pneumoniae	ST35	125	K16	O1	67	350279	909985	5549183	1	1	3	4	ybt 8; ICEKp9 (truncated)	-	-	-	-	-	wzi16	aac(3)-IIa.v1	-	-	-	-	-	-	-	-	-	-	-	SCO-1;TEM-1D.v1^	-	CTX-M-15	-	-	SHV-33
KLE_FA9567AA_AS	SRR17931020	2019	Africa	Kenya	Nairobi	Klebsiella pneumoniae	ST35	125	K16	O1	64	285451	731651	5541953	1	1	3	3	ybt 8; ICEKp9 (truncated)	-	-	-	-	-	wzi16	aac(3)-IIa.v1	-	-	-	-	-	-	-	-	-	-	-	TEM-1D.v1^	-	CTX-M-15	-	-	SHV-33
KLE_FA9568AA_AS	SRR17931021	2019	Africa	Kenya	Nairobi	Klebsiella pneumoniae	ST35	125	K16	O1	65	350310	731495	5542087	1	1	3	3	ybt 8; ICEKp9 (truncated)	-	-	-	-	-	wzi16	aac(3)-IIa.v1	-	-	-	-	-	-	-	-	-	-	-	TEM-1D.v1^	-	CTX-M-15	-	-	SHV-33
KLE_FA9569AA_AS	SRR17931022	2019	Africa	Kenya	Nairobi	Klebsiella pneumoniae	ST13	285	K3	O1	72	636679	1114777	5635410	1	1	10	17	ybt 13; ICEKp2	-	-	-	-	-	wzi40	aac(3)-IIa.v1^;aac(6')-Ib-cr.v2;aadA2^;strA.v1^;strB.v1	-	-	qnrB1.v2^	-	mphA*	CatB4.v1;cmlA5	arr-2	sul1;sul2	tet(A).v1	-	dfrA14.v2*	OXA-1;TEM-1D.v1^	-	CTX-M-15	-	-	SHV-1^
KLE_FA9570AA_AS	SRR17931023	2019	Africa	Kenya	Nairobi	Klebsiella pneumoniae	ST35	125	K16	O1	63	350310	910104	5541626	1	1	3	3	ybt 8; ICEKp9 (truncated)	-	-	-	-	-	wzi16	aac(3)-IIa.v1	-	-	-	-	-	-	-	-	-	-	-	TEM-1D.v1^	-	CTX-M-15	-	-	SHV-33
KLE_FA9571AA_AS	SRR17931024	2019	Africa	Kenya	Nairobi	Klebsiella pneumoniae	ST35	125	K16	O1	64	350310	910314	5542410	1	1	3	3	ybt 8; ICEKp9 (truncated)	-	-	-	-	-	wzi16	aac(3)-IIa.v1	-	-	-	-	-	-	-	-	-	-	-	TEM-1D.v1^	-	CTX-M-15	-	-	SHV-33
KLE_FA9572AA_AS	SRR17931025	2019	Africa	Kenya	Nairobi	Klebsiella pneumoniae	ST29	26	K30	O1	105	292872	1408776	5396911	0	1	7	11	-	-	-	-	-	-	-	aac(3)-IIa.v1^;aac(6')-Ib-cr.v2;strA.v1^;strB.v1	-	-	qnrB1.v2^	-	-	CatB4.v1	-	sul2	-	-	dfrA14.v2*	OXA-1;TEM-1D.v1^	-	CTX-M-15	-	-	SHV-187
KLE_FA9573AA_AS	SRR17931026	2019	Africa	Kenya	Nairobi	Klebsiella pneumoniae	ST29	26	K30	O1	88	376496	949246	5418263	0	1	6	8	-	-	-	-	-	-	wzi85	aac(3)-IId^;strA.v1*;strB.v1*	-	-	qnrB1.v1	-	-	-	-	sul2	-	-	dfrA14.v2*	TEM-1D.v1^	-	CTX-M-15	-	-	SHV-187
KLE_FA9574AA_AS	SRR17931027	2019	Africa	Kenya	Nairobi	Klebsiella pneumoniae	ST17	52	K25	O5	85	325273	576754	5522550	0	1	8	11	-	-	-	-	-	-	wzi141	aac(6')-Ib-cr.v2;aadA2^	-	-	qnrS1	-	mphA	CatB4.v1	-	sul1;sul2	-	-	dfrA12	OXA-1;TEM-1D.v1^	-	CTX-M-15	-	-	SHV-11.v1^
KLE_FA9575AA_AS	SRR17931028	2019	Africa	Kenya	Nairobi	Klebsiella pneumoniae	ST17	52	K25	O5	118	162343	568951	5495696	0	2	10	16	-	-	-	-	-	-	wzi141	aac(3)-IIa.v1;aadA*;sat-2;strB.v1	-	-	qnrA1^	-	mphA	catA1*	arr-2	sul1;sul1;sul2	-	-	dfrA1.v1	OXA-10;TEM-1D.v1^	-	CTX-M-15	-	NDM-5	SHV-11.v1^
KLE_FA9576AA_AS	SRR17931029	2019	Africa	Kenya	Nairobi	Klebsiella pneumoniae	ST17	52	K25	O5	117	152977	568776	5495061	0	2	10	16	-	-	-	-	-	-	wzi141	aac(3)-IIa.v1;aadA*;sat-2;strB.v1	-	-	qnrA1^	-	mphA	catA1*	arr-2	sul1;sul1;sul2	-	-	dfrA1.v1	OXA-10;TEM-1D.v1^	-	CTX-M-15	-	NDM-5	SHV-11.v1^
KLE_FA9577AA_AS	SRR17931030	2019	Africa	Kenya	Nairobi	Klebsiella pneumoniae	ST17	52	K25	O5	121	162343	568776	5496391	0	2	10	16	-	-	-	-	-	-	wzi141	aac(3)-IIa.v1;aadA*;sat-2;strB.v1	-	-	qnrA1^	-	mphA	catA1*	arr-2	sul1;sul1;sul2	-	-	dfrA1.v1	OXA-10;TEM-1D.v1^	-	CTX-M-15	-	NDM-5	SHV-11.v1^
KLE_FA9578AA_AS	SRR17931031	2019	Africa	Kenya	Nairobi	Klebsiella pneumoniae	ST17	52	K25	O5	132	159211	568951	5609622	0	2	10	16	-	-	-	-	-	-	wzi141	aac(3)-IIa.v1;aadA*;sat-2;strB.v1	-	-	qnrA1^	-	mphA	catA1*	arr-2	sul1;sul1;sul2	-	-	dfrA1.v1	OXA-10;TEM-1D.v1^	-	CTX-M-15	-	NDM-5	SHV-11.v1^
KLE_FA9579AA_AS	SRR17931032	2019	Africa	Kenya	Nairobi	Klebsiella pneumoniae	ST17	52	K25	O5	124	159211	568951	5607411	0	2	10	16	-	-	-	-	-	-	wzi141	aac(3)-IIa.v1;aadA*;sat-2;strB.v1	-	-	qnrA1^	-	mphA	catA1*	arr-2	sul1;sul1;sul2	-	-	dfrA1.v1	OXA-10;TEM-1D.v1^	-	CTX-M-15	-	NDM-5	SHV-11.v1^
KLE_FA9580AA_AS	SRR17931034	2019	Africa	Kenya	Nairobi	Klebsiella pneumoniae	ST307	148	unknown (KL102)	O2afg	56	307392	927210	5420889	0	1	7	9	-	-	-	-	-	-	wzi173	aac(6')-Ib-cr.v2;strA.v1^;strB.v1	-	-	-	-	-	CatB4.v1	-	sul2	-	-	dfrA14.v2*	OXA-1;TEM-1D.v1^	-	CTX-M-15	-	-	SHV-28.v1^
KLE_FA9581AA_AS	SRR17931035	2019	Africa	Kenya	Nairobi	Klebsiella pneumoniae	ST307	148	unknown (KL102)	O2afg	73	372577	970224	5577420	0	1	7	8	-	-	-	-	-	-	wzi173	aac(3)-IIa.v1^;aac(6')-Ib-cr.v2	-	-	qnrB1.v2^	-	-	CatB4.v1	-	-	tet(A).v1	-	dfrA14.v2*	OXA-1	-	CTX-M-15	-	-	SHV-28.v1^
KLE_FA9582AA_AS	SRR17931036	2019	Africa	Kenya	Nairobi	Klebsiella pneumoniae	ST307	148	unknown (KL102)	O2afg	64	372577	970224	5577646	0	1	7	8	-	-	-	-	-	-	wzi173	aac(3)-IIa.v1^;aac(6')-Ib-cr.v2	-	-	qnrB1.v2^	-	-	CatB4.v1	-	-	tet(A).v1	-	dfrA14.v2*	OXA-1	-	CTX-M-15	-	-	SHV-28.v1^
KLE_FA9583AA_AS	SRR17931037	2019	Africa	Kenya	Nairobi	Klebsiella pneumoniae	ST292	1430	K38	O3b	75	361754	1417575	5363934	0	1	6	8	-	-	-	-	-	-	wzi96	aac(3)-IId^;strA.v1*;strB.v1*	-	-	qnrB1.v1	-	-	-	-	sul2	-	-	dfrA14.v2*	TEM-1D.v1^	-	CTX-M-15	-	-	SHV-11.v1^
KLE_FA9584AA_AS	SRR17931038	2019	Africa	Kenya	Nairobi	Klebsiella pneumoniae	ST268	129	K20	O2a	124	336923	1474525	5663957	0	1	8	15	-	-	-	-	-	-	wzi95	aac(3)-IIa.v1^;aac(6')-Ib-cr.v2;aadA2^;strA.v1*;strB.v1*	-	-	qnrS1	-	mphA	CatB4.v1;catII.2*	-	sul1;sul2	-	-	dfrA12	OXA-1;TEM-1D.v1^	-	CTX-M-15	-	-	SHV-11.v1^
KLE_FA9585AA_AS	SRR17931039	2019	Africa	Kenya	Nairobi	Klebsiella pneumoniae	ST268	129	K20	O2a	114	336923	1520056	5708363	0	1	8	15	-	-	-	-	-	-	wzi95	aac(3)-IIa.v1^;aac(6')-Ib-cr.v2;aadA2^;strA.v1*;strB.v1*	-	-	qnrS1	-	mphA	CatB4.v1;catII.2*	-	sul1;sul2	-	-	dfrA12	OXA-1;TEM-1D.v1^	-	CTX-M-15	-	-	SHV-11.v1^
KLE_FA9586AA_AS	SRR17931044	2019	Africa	Kenya	Nairobi	Klebsiella pneumoniae	ST17	52	K25	O5	83	250640	729634	5520263	1	1	6	11	ybt 16; ICEKp12 (truncated)	-	-	-	-	-	wzi141	aac(3)-IIa.v1;aac(6')-Ib-cr.v2;aadA16*;strA.v1*;strB.v1*	-	-	-	-	-	-	arr-3	sul1;sul2	-	-	dfrA27	TEM-1D.v1^	-	CTX-M-15	-	-	SHV-11.v1^
KLE_FA9587AA_AS	SRR17931045	2019	Africa	Kenya	Nairobi	Klebsiella pneumoniae	ST147	3	K64	O2a	80	248174	756401	5803271	1	1	9	17	ybt 9; ICEKp3	-	-	-	-	-	wzi64	aac(3)-IId^;aac(6')-Ib-cr.v2^;aadA2^;aph3-Ia.v1;rmtB;strA.v1^;strB.v1	-	-	qnrB4	-	-	catII.2*	arr-3	sul2*	tet(A).v1;tet(G).v1	-	dfrA12	DHA-1;TEM-1D.v1^	-	CTX-M-15	-	-	SHV-11.v1^
KLE_FA9588AA_AS	SRR17931047	2019	Africa	Kenya	Nairobi	Klebsiella michiganensis	NA	1286	unknown (K47)	O1	161	160548	564520	6179515	1	2	9	11	ybt unknown	-	-	-	-	-	-	aac(6')-Ib7*;strA.v1^;strB.v1	-	-	qnrB1.v2^	-	-	floR.v2*	-	sul2^	tet(A).v2	-	dfrA14.v2*	CMY-2.v2	-	OXY-1-1^	-	NDM-1	-
KLE_FA9589AA_AS	SRR17931049	2019	Africa	Kenya	Nairobi	Klebsiella pneumoniae	ST54	528	K14	O3b	245	189160	441028	5965732	0	2	10	20	-	-	-	-	-	-	wzi14	aac(6')-Ib-cr.v2;ant(2'')-Ia*;aph(3')-VI;strA.v1^;strB.v1	-	-	qnrB1.v2^	-	mphA;mphE.v2;msrE	catB3.v2;floR.v2*	-	sul1;sul2	tet(A).v2	-	dfrA14.v2*	CARB-2.v1^;OXA-1;TEM-1D.v1^	-	CTX-M-15	-	NDM-1	SHV-11.v1^
KLE_FA9590AA_AS	SRR17931050	2019	Africa	Kenya	Nairobi	Klebsiella pneumoniae	ST17	52	K25	O5	99	159211	568776	5542666	0	2	6	9	-	-	-	-	-	-	wzi141	aac(3)-IIa.v1;sat-2;strB.v1	-	-	-	-	mphA	catA1*	-	-	-	-	dfrA1.v1;dfrA14.v2	TEM-1D.v1^	-	-	-	NDM-5	SHV-11.v1^
KLE_FA9591AA_AS	SRR17931051	2019	Africa	Kenya	Nairobi	Klebsiella pneumoniae	ST17	52	K25	O5	127	159211	568776	5607788	0	2	10	16	-	-	-	-	-	-	wzi141	aac(3)-IIa.v1;aadA*;sat-2;strB.v1	-	-	qnrA1^	-	mphA	catA1*	arr-2	sul1;sul1;sul2	-	-	dfrA1.v1	OXA-10;TEM-1D.v1^	-	CTX-M-15	-	NDM-5	SHV-11.v1^
KLE_FA9592AA_AS	SRR17931052	2019	Africa	Kenya	Nairobi	Klebsiella pneumoniae	ST17	52	K25	O5	120	152977	568951	5533219	0	2	10	16	-	-	-	-	-	-	wzi141	aac(3)-IIa.v1;aadA*;sat-2;strB.v1	-	-	qnrA1^	-	mphA	catA1*	arr-2	sul1;sul1;sul2	-	-	dfrA1.v1	OXA-10;TEM-1D.v1^	-	CTX-M-15	-	NDM-5	SHV-11.v1^
KLE_FA9594AA_AS	SRR17931054	2019	Africa	Kenya	Nairobi	Klebsiella variicola subsp. variicola	ST5474	4488	K60	O5	161	144859	415200	5752707	0	1	6	7	-	-	-	-	-	-	wzi201	aac(6')-Ib'.v1*	-	-	-	-	ereA2	-	-	sul1	-	-	dfrA5	OXA-9.v1;TEM-1D.v1^	-	SHV-12	-	-	LEN-16^
KLE_FA9595AA_AS	SRR17931057	2019	Africa	Kenya	Nairobi	Klebsiella pneumoniae	ST186-1LV	4	unknown (KL114)	O1	128	184080	379391	5527676	0	1	4	5	-	-	-	-	-	-	wzi177	aadA^	-	-	-	-	-	-	-	sul1	tet(D)	-	-	-	-	CTX-M-15;TEM-169^	-	-	SHV-1^
KLE_FA9597AA_AS	SRR17931060	2019	Africa	Kenya	Nairobi	Klebsiella pneumoniae	ST26-1LV	185	K3	O2afg	119	210397	526315	5534230	0	1	7	11	-	-	-	-	-	-	wzi40	aac(3)-IIa.v1;aadA^;strB.v1	-	-	-	-	-	catA1*	-	sul1^;sul2	tet(A).v1	-	dfrA15.v2	SCO-1;TEM-1D.v1^	-	CTX-M-15	-	-	SHV-1^
KLE_FA9598AA_AS	SRR17931062	2019	Africa	Kenya	Nairobi	Klebsiella michiganensis	NA	33198	unknown (KL107)	O1	123	255249	866905	6200009	0	2	6	7	-	-	-	-	-	-	-	-	-	-	-	-	ereA2	catA1^	-	sul1	-	-	dfrA5	-	-	OXY-5-1^;SHV-12	-	NDM-1	-
KLE_FA9600AA_AS	SRR17931064	2019	Africa	Kenya	Nairobi	Klebsiella pneumoniae	ST17	52	K25	O5	144	159211	568777	5692414	0	2	10	16	-	-	-	-	-	-	wzi141	aac(3)-IIa.v1;aadA*;sat-2;strB.v1	-	-	qnrA1^	-	mphA	catA1*	arr-2	sul1;sul1;sul2	-	-	dfrA1.v1	OXA-10;TEM-1D.v1^	-	CTX-M-15	-	NDM-5	SHV-11.v1^
KLE_FA9601AA_AS	SRR17931065	2019	Africa	Kenya	Nairobi	Klebsiella pneumoniae	ST11-1LV	8	K24	O2a	129	198932	467784	5921336	1	2	11	19	ybt 15; ICEKp11	-	-	-	-	-	wzi24	aac(3)-IIa.v1;aac(6')-Ib'.v1;aadA*;sat-2;strA.v1;strB.v1	-	-	qnrB9.2^	-	mphA	catA1*	arr-2	sul1;sul2	tet(A).v1	-	dfrA1.v1;dfrA14.v2*	OXA-10;TEM-1D.v1^	-	CTX-M-15	-	NDM-1	SHV-11.v1*
KLE_FA9602AA_AS	SRR17931066	2019	Africa	Kenya	Nairobi	Klebsiella pneumoniae	ST11-1LV	8	K24	O2a	131	202830	468249	5921807	1	2	11	19	ybt 15; ICEKp11	-	-	-	-	-	wzi24	aac(3)-IIa.v1;aac(6')-Ib'.v1;aadA*;sat-2;strA.v1;strB.v1	-	-	qnrB9.2^	-	mphA	catA1*	arr-2	sul1;sul2	tet(A).v1	-	dfrA1.v1;dfrA14.v2*	OXA-10;TEM-1D.v1^	-	CTX-M-15	-	NDM-1	SHV-11.v1*
KLE_FA9603AA_AS	SRR17931067	2019	Africa	Kenya	Nairobi	Klebsiella pneumoniae	ST3164-1LV	33203	K22	O3b	70	441469	1461741	5628947	0	1	8	15	-	-	-	-	-	-	wzi385	aac(3)-IIa.v1;aac(6')-Ib-cr.v2;aadA*;strA.v1^;strB.v1	-	-	-	-	-	CatB4.v1	arr-2	sul1;sul2*	tet(A).v1	-	dfrA14.v2*	OXA-1;OXA-10;TEM-1D.v1^	-	CTX-M-15	-	-	SHV-11.v1^
KLE_FA9604AA_AS	SRR17931068	2019	Africa	Kenya	Nairobi	Klebsiella pneumoniae	ST3164-1LV	33203	K22	O3b	75	441469	1461841	5637006	0	1	9	17	-	-	-	-	-	-	wzi385	aac(3)-IIa.v1;aac(6')-Ib-cr.v2;aadA*;strA.v1^;strB.v1	-	-	qnrB1.v2^	-	-	CatB4.v1;catA1^	arr-2	sul1;sul2*	tet(A).v1	-	dfrA14.v2*	OXA-1;OXA-10;TEM-1D.v1^	-	CTX-M-15	-	-	SHV-11.v1^
KLE_FA9605AA_AS	SRR17931069	2019	Africa	Kenya	Nairobi	Klebsiella pneumoniae	ST3164-1LV	33203	K22	O3b	73	441469	1461741	5567018	0	1	9	17	-	-	-	-	-	-	wzi385	aac(3)-IIa.v1;aac(6')-Ib-cr.v2;aadA*;strA.v1^;strB.v1	-	-	qnrB1.v2^	-	-	CatB4.v1;catA1^	arr-2	sul1;sul2*	tet(A).v1	-	dfrA14.v2*	OXA-1;OXA-10;TEM-1D.v1^	-	CTX-M-15	-	-	SHV-11.v1^
KLE_FA9606AA_AS	SRR17931073	2019	Africa	Kenya	Nairobi	Klebsiella pneumoniae	ST1801	2783	K35	O1	94	428292	1321518	5704382	0	1	9	19	-	-	-	-	-	-	wzi433	aac(3)-IIa.v1^;aac(6')-Ib-cr.v2;ant(2'')-Ia*;strA.v1^;strB.v1	-	-	qnrB1.v2^	-	mphE.v2;msrE	CatB4.v1;catA1^;floR.v2*	-	sul1;sul2	tet(A).v1?	-	dfrA14.v2*	CARB-2.v1^;OXA-1;TEM-1D.v1^	-	CTX-M-15	-	-	SHV-11.v1^
KLE_FA9607AA_AS	SRR17931074	2019	Africa	Kenya	Nairobi	Klebsiella pneumoniae	ST54	528	K14	O3b	239	156907	455716	5870660	0	2	10	25	-	-	-	-	-	-	wzi14	aac(6')-Ib-cr.v2;aadA2^;ant(2'')-Ia*;aph(3')-VI;strA.v1^;strB.v1	-	-	qnrB1.v2^	-	mphA;mphE.v2;msrE	catA1^;catB3.v2;floR.v2*	-	sul1;sul2	tet(A).v2;tet(B).v2*;tetR	-	dfrA12;dfrA14.v2*	CARB-2.v1^;OXA-1;TEM-1D.v1^	-	CTX-M-15	-	NDM-1	SHV-11.v1^
KLE_FA9608AA_AS	SRR17931075	2019	Africa	Kenya	Nairobi	Klebsiella pneumoniae	ST54	528	K14	O3b	230	168025	455844	5852450	0	2	10	26	-	-	-	-	-	-	wzi14	aac(3)-IIa.v1^;aac(6')-Ib-cr.v2;aadA2^;ant(2'')-Ia*;aph(3')-VI;strA.v1^;strB.v1	-	-	qnrB1.v2^	-	mphA;mphE.v2;msrE	catA1^;catB3.v2;floR.v2*	-	sul1;sul2	tet(A).v2;tet(B).v2*;tetR	-	dfrA12;dfrA14.v2*	CARB-2.v1^;OXA-1;TEM-1D.v1^	-	CTX-M-15	-	NDM-1	SHV-11.v1^
KLE_FA9609AA_AS	SRR17931076	2019	Africa	Kenya	Nairobi	Klebsiella pneumoniae	ST54	528	K14	O3b	239	189160	455844	5880444	0	2	10	26	-	-	-	-	-	-	wzi14	aac(3)-IIa.v1^;aac(6')-Ib-cr.v2;aadA2^;ant(2'')-Ia*;aph(3')-VI;strA.v1^;strB.v1	-	-	qnrB1.v2^	-	mphA;mphE.v2;msrE	catA1^;catB3.v2;floR.v2*	-	sul1;sul2	tet(A).v2;tet(B).v2*;tetR	-	dfrA12;dfrA14.v2*	CARB-2.v1^;OXA-1;TEM-1D.v1^	-	CTX-M-15	-	NDM-1	SHV-11.v1^
KLE_FA9610AA_AS	SRR17931077	2019	Africa	Kenya	Nairobi	Klebsiella pneumoniae	ST54	528	K14	O3b	261	189160	402898	5986763	0	2	10	23	-	-	-	-	-	-	wzi14	aac(6')-Ib-cr.v2;aadA2^;ant(2'')-Ia*;aph(3')-VI;strA.v1^;strB.v1	-	-	qnrB1.v2^	-	mphA;mphE.v2;msrE	catA1^;catB3.v2;floR.v2*	-	sul1;sul2	tet(A).v2	-	dfrA12;dfrA14.v2*	CARB-2.v1^;OXA-1;TEM-1D.v1^	-	CTX-M-15	-	NDM-1	SHV-11.v1^
KLE_FA9611AA_AS	SRR17931078	2019	Africa	Kenya	Nairobi	Klebsiella pneumoniae	ST54	528	K14	O3b	220	199797	455433	5874852	0	2	10	26	-	-	-	-	-	-	wzi14	aac(3)-IIa.v1^;aac(6')-Ib-cr.v2;aadA2^;ant(2'')-Ia*;aph(3')-VI;strA.v1^;strB.v1	-	-	qnrB1.v2^	-	mphA;mphE.v2;msrE	catA1^;catB3.v2;floR.v2*	-	sul1;sul2	tet(A).v2;tet(B).v2*;tetR	-	dfrA12;dfrA14.v2*	CARB-2.v1^;OXA-1;TEM-1D.v1^	-	CTX-M-15	-	NDM-1	SHV-11.v1^
KLE_FA9612AA_AS	SRR17931079	2019	Africa	Kenya	Nairobi	Klebsiella pneumoniae	ST17	52	K25	O5	74	329778	805799	5392758	1	1	3	3	ybt 10; ICEKp4	-	-	-	-	-	wzi141	aac(3)-IIa.v1	-	-	-	-	-	-	-	-	-	-	-	TEM-1D.v1^	-	CTX-M-15	-	-	SHV-11.v1^
KLE_FA9613AA_AS	SRR17931080	2019	Africa	Kenya	Nairobi	Klebsiella pneumoniae	ST48	140	K62	O1	119	313608	594902	5731976	1	1	10	20	ybt 9; ICEKp3	-	-	-	-	-	wzi62	aac(3)-IIa.v1;aadA*;aadA2^;aph3-Ia.v1^;sat-2;strA.v1^;strB.v1	-	-	qnrA1^	-	mphA	catA1^	arr-2	sul1;sul2^	tet(A).v1	-	dfrA1.v1;dfrA12;dfrA14.v2*	OXA-10;TEM-1D.v1^	-	CTX-M-15	-	-	SHV-11.v1^
KLE_FA9614AA_AS	SRR17931081	2019	Africa	Kenya	Nairobi	Klebsiella pneumoniae	ST48	140	K62	O1	110	315377	594902	5732031	1	1	10	21	ybt 9; ICEKp3	-	-	-	-	-	wzi62	aac(3)-IIa.v1;aadA*;aadA2^;aph3-Ia.v1^;sat-2;strA.v1^;strB.v1	-	-	qnrA1^	-	mphA	catA1^	arr-2	sul1;sul1;sul2^	tet(A).v1	-	dfrA1.v1;dfrA12;dfrA14.v2*	OXA-10;TEM-1D.v1^	-	CTX-M-15	-	-	SHV-11.v1^
KLE_FA9615AA_AS	SRR17931082	2019	Africa	Kenya	Nairobi	Klebsiella pneumoniae	ST48	140	K62	O1	114	315377	594902	5732763	1	1	10	21	ybt 9; ICEKp3	-	-	-	-	-	wzi62	aac(3)-IIa.v1;aadA*;aadA2^;aph3-Ia.v1^;sat-2;strA.v1^;strB.v1	-	-	qnrA1^	-	mphA	catA1^	arr-2	sul1;sul1;sul2^	tet(A).v1	-	dfrA1.v1;dfrA12;dfrA14.v2*	OXA-10;TEM-1D.v1^	-	CTX-M-15	-	-	SHV-11.v1^
KLE_FA9616AA_AS	SRR17931083	2019	Africa	Kenya	Nairobi	Klebsiella pneumoniae	ST48	140	K62	O1	115	315377	594902	5731440	1	1	10	21	ybt 9; ICEKp3	-	-	-	-	-	wzi62	aac(3)-IIa.v1;aadA*;aadA2^;aph3-Ia.v1^;sat-2;strA.v1^;strB.v1	-	-	qnrA1^	-	mphA	catA1^	arr-2	sul1;sul1;sul2^	tet(A).v1	-	dfrA1.v1;dfrA12;dfrA14.v2*	OXA-10;TEM-1D.v1^	-	CTX-M-15	-	-	SHV-11.v1^
KLE_FA9617AA_AS	SRR17931084	2019	Africa	Kenya	Nairobi	Klebsiella pneumoniae	ST48	140	K62	O1	117	315377	594902	5731813	1	1	10	20	ybt 9; ICEKp3	-	-	-	-	-	wzi62	aac(3)-IIa.v1;aadA*;aadA2^;aph3-Ia.v1^;sat-2;strA.v1^;strB.v1	-	-	qnrA1^	-	mphA	catA1^	arr-2	sul1;sul2^	tet(A).v1	-	dfrA1.v1;dfrA12;dfrA14.v2*	OXA-10;TEM-1D.v1^	-	CTX-M-15	-	-	SHV-11.v1^
KLE_FA9618AA_AS	SRR17931085	2019	Africa	Kenya	Nairobi	Klebsiella pneumoniae	ST45	97	K20	O3/O3a	131	272077	512996	5711526	1	1	8	18	ybt 10; ICEKp4	-	-	-	-	-	wzi472	aac(3)-IIa.v1;aac(6')-Ib'.v1*;aadA*;aadA2^;armA;strA.v1*;strB.v1*	-	-	-	-	mphE.v2;msrE	catII.2*	-	sul1;sul2	tet(D)	-	dfrA12;dfrA14.v2*	OXA-9.v1;TEM-1D.v1^	-	CTX-M-15	-	-	-
KLE_FA9619AA_AS	SRR17931086	2019	Africa	Kenya	Nairobi	Klebsiella pneumoniae	ST45	97	K20	O3/O3a	136	262039	512952	5711647	1	1	8	17	ybt 10; ICEKp4	-	-	-	-	-	wzi472	aac(3)-IIa.v1;aac(6')-Ib'.v1*;aadA*;aadA2^;armA;strA.v1*;strB.v1*	-	-	-	-	mphE.v2;msrE	catII.2*	-	sul1;sul2	tet(D)	-	dfrA12;dfrA14.v2*	OXA-9.v1	-	CTX-M-15	-	-	-
KLE_FA9620AA_AS	SRR17931087	2019	Africa	Kenya	Nairobi	Klebsiella pneumoniae	ST45	97	K20	O3/O3a	85	349666	642787	5557080	1	1	6	8	ybt 10; ICEKp4	-	-	-	-	-	wzi472	aac(3)-IIa.v1;strA.v1*;strB.v1*	-	-	-	-	-	-	-	sul2	tet(D)	-	dfrA14.v2*	TEM-1D.v1^	-	CTX-M-15	-	-	SHV-1
KLE_FA9621AA_AS	SRR17931088	2019	Africa	Kenya	Nairobi	Klebsiella pneumoniae	ST45	97	K20	O3/O3a	86	354429	642787	5580955	1	1	6	8	ybt 10; ICEKp4	-	-	-	-	-	wzi472	aac(3)-IIa.v1;strA.v1*;strB.v1*	-	-	-	-	-	-	-	sul2	tet(D)	-	dfrA14.v2*	TEM-1D.v1^	-	CTX-M-15	-	-	SHV-1
KLE_FA9622AA_AS	SRR17931089	2019	Africa	Kenya	Nairobi	Klebsiella pneumoniae	ST45	97	K20	O3/O3a	80	354475	857702	5637776	1	1	6	8	ybt 10; ICEKp4	-	-	-	-	-	wzi472	aac(3)-IIa.v1;strA.v1*;strB.v1*	-	-	-	-	-	-	-	sul2	tet(D)	-	dfrA14.v2*	TEM-1D.v1^	-	CTX-M-15	-	-	SHV-1
KLE_FA9623AA_AS	SRR17931090	2019	Africa	Kenya	Nairobi	Klebsiella pneumoniae	ST17	52	K25	O5	73	329784	805799	5392851	1	1	3	3	ybt 10; ICEKp4	-	-	-	-	-	wzi141	aac(3)-IIa.v1	-	-	-	-	-	-	-	-	-	-	-	TEM-1D.v1^	-	CTX-M-15	-	-	SHV-11.v1^
KLE_FA9624AA_AS	SRR17931091	2019	Africa	Kenya	Nairobi	Klebsiella pneumoniae	ST45	97	K20	O3/O3a	83	357724	857242	5579818	1	1	6	8	ybt 10; ICEKp4	-	-	-	-	-	wzi472	aac(3)-IIa.v1;strA.v1*;strB.v1*	-	-	-	-	-	-	-	sul2	tet(D)	-	dfrA14.v2*	TEM-1D.v1^	-	CTX-M-15	-	-	SHV-1
KLE_FA9625AA_AS	SRR17931092	2019	Africa	Kenya	Nairobi	Klebsiella pneumoniae	ST42	33224	K51	O1	132	287243	585111	5804673	0	2	10	17	-	-	-	-	-	-	wzi104	aac(6')-Ib-cr.v2;aadA2;strA.v1^;strB.v1	-	-	qnrB1.v2^	-	ereB	CatB4.v1;catA1^	-	sul1;sul2	tet(A).v1	-	dfrA14.v2*	CARB-2.v1^;OXA-1;TEM-1D.v1^	-	CTX-M-15	-	NDM-1	SHV-1
KLE_FA9626AA_AS	SRR17931093	2019	Africa	Kenya	Nairobi	Klebsiella pneumoniae	ST42	33224	K51	O1	127	301010	584762	5803326	0	2	10	17	-	-	-	-	-	-	wzi104	aac(6')-Ib-cr.v2;aadA2;strA.v1^;strB.v1	-	-	qnrB1.v2^	-	ereB	CatB4.v1;catA1^	-	sul1;sul2	tet(A).v1	-	dfrA14.v2*	CARB-2.v1^;OXA-1;TEM-1D.v1^	-	CTX-M-15	-	NDM-1	SHV-1
KLE_FA9627AA_AS	SRR17931094	2019	Africa	Kenya	Nairobi	Klebsiella pneumoniae	ST39	268	K2	O1	102	244883	428586	5615462	1	1	8	12	ybt 16; ICEKp12	-	-	-	-	-	wzi2	aac(3)-IIa.v1^;aac(6')-Ib-cr.v2;strA.v1^;strB.v1	-	-	qnrB1.v2^	-	-	CatB4.v1	-	sul2	tet(A).v1	-	dfrA14.v2*	OXA-1;TEM-1D.v1^	-	CTX-M-15	-	-	SHV-11.v1^
KLE_FA9628AA_AS	SRR17931095	2019	Africa	Kenya	Nairobi	Klebsiella pneumoniae	ST39	268	K62	O1	140	239132	606271	5625155	1	1	9	16	ybt 15; ICEKp11	-	-	-	-	-	wzi62	aac(3)-IId^;aadA2^;aph3-Ia.v1^;strA.v1*;strB.v1	-	-	qnrS1	-	mphA	catA1^	-	sul1;sul2	tet(A).v1	-	dfrA12;dfrA30*;dfrA7	TEM-1D.v1^	-	CTX-M-15	-	-	SHV-11.v1^
KLE_FA9629AA_AS	SRR17931096	2019	Africa	Kenya	Nairobi	Klebsiella pneumoniae	ST39	268	K2	O1	146	225716	394657	5709953	1	1	8	13	ybt 16; ICEKp12	-	-	-	-	-	wzi2	aac(3)-IIa.v1^;aadA*;strA.v1^;strB.v1	-	-	qnrB1.v2^	-	-	CatB4.v1;catA1^	-	sul2	tet(A).v1*	-	dfrA14.v2*	OXA-1;OXA-9.v1	-	CTX-M-15	-	-	-
KLE_FA9630AA_AS	SRR17931097	2019	Africa	Kenya	Nairobi	Klebsiella pneumoniae	ST39	268	K2	O1	113	225716	394657	5648542	1	1	8	11	ybt 16; ICEKp12	-	-	-	-	-	wzi2	aac(3)-IIa.v1^;aac(6')-Ib-cr.v2;strA.v1^;strB.v1	-	-	qnrB1.v2^	-	-	CatB4.v1	-	sul2	tet(A).v1*	-	dfrA14.v2*	OXA-1	-	CTX-M-15	-	-	SHV-11.v1^
KLE_FA9631AA_AS	SRR17931098	2019	Africa	Kenya	Nairobi	Klebsiella pneumoniae	ST1801	2783	K35	O1	64	402080	825496	5518555	0	1	8	12	-	-	-	-	-	-	wzi433	aac(3)-IIa.v1^;aac(6')-Ib-cr.v2;strA.v1^;strB.v1	-	-	qnrB1.v2^	-	-	CatB4.v1	-	sul2	tet(A).v1	-	dfrA14.v2*	OXA-1;TEM-1D.v1^	-	CTX-M-15	-	-	SHV-11.v1^
KLE_FA9632AA_AS	SRR17931099	2019	Africa	Kenya	Nairobi	Klebsiella pneumoniae	ST17	52	K25	O5	122	258006	729633	5562343	1	1	9	14	ybt 16; ICEKp12	-	-	-	-	-	wzi141	aac(3)-IIa.v1;aac(6')-Ib-cr.v2;aadA16*;strA.v1*;strB.v1*	-	-	qnrS1	-	-	catA1^	arr-3	sul1;sul2	tet(D)	-	dfrA27	TEM-1D.v1^	-	CTX-M-15	-	-	SHV-11.v1^
KLE_FA9633AA_AS	SRR17931100	2019	Africa	Kenya	Nairobi	Klebsiella pneumoniae	ST1801	2783	K35	O1	65	428292	1227023	5518349	0	1	8	12	-	-	-	-	-	-	wzi433	aac(3)-IIa.v1^;aac(6')-Ib-cr.v2;strA.v1^;strB.v1	-	-	qnrB1.v2^	-	-	CatB4.v1	-	sul2	tet(A).v1	-	dfrA14.v2*	OXA-1;TEM-1D.v1^	-	CTX-M-15	-	-	SHV-11.v1^
KLE_FA9634AA_AS	SRR17931101	2019	Africa	Kenya	Nairobi	Klebsiella pneumoniae	ST1540	1856	unknown (KL145)	unknown (OL103)	81	374556	781836	5517583	1	1	9	15	ybt 10; ICEKp4	-	-	-	-	-	wzi451	aac(3)-IIa.v1^;aac(6')-Ib-cr.v2;aadA2^;strA.v1*;strB.v1*	-	-	qnrS1	-	mphA	CatB4.v1	-	sul1;sul2	tet(A).v1	-	dfrA12	OXA-1;TEM-1D.v1^	-	CTX-M-15	-	-	SHV-11.v1^
KLE_FA9635AA_AS	SRR17931102	2019	Africa	Kenya	Nairobi	Klebsiella pneumoniae	ST1427	1782	K67	unknown (OL101)	66	449991	965400	5409543	0	1	8	12	-	-	-	-	-	-	-	aac(3)-IIa.v1^;aac(6')-Ib-cr.v2;strA.v1^;strB.v1	-	-	qnrB1.v2^	-	-	CatB4.v1	-	sul2	tet(A).v1	-	dfrA14.v2*	OXA-1;TEM-1D.v1^	-	CTX-M-15	-	-	SHV-11.v1^
KLE_FA9636AA_AS	SRR17931103	2019	Africa	Kenya	Nairobi	Klebsiella pneumoniae	ST1427	1782	K67	unknown (OL101)	65	449991	965400	5408852	0	1	8	12	-	-	-	-	-	-	-	aac(3)-IIa.v1^;aac(6')-Ib-cr.v2;strA.v1^;strB.v1	-	-	qnrB1.v2^	-	-	CatB4.v1	-	sul2	tet(A).v1	-	dfrA14.v2*	OXA-1;TEM-1D.v1^	-	CTX-M-15	-	-	SHV-11.v1^
KLE_FA9637AA_AS	SRR17931104	2019	Africa	Kenya	Nairobi	Klebsiella pneumoniae	ST995	10	unknown (KL117)	O1	90	369750	804812	5567627	0	1	7	8	-	-	-	-	-	-	wzi215	strA.v1^;strB.v1	-	-	qnrB1.v2^	-	-	-	-	sul2	tet(A).v1	-	dfrA14.v2*	TEM-1D.v1^	-	CTX-M-15	-	-	-
KLE_FA9638AA_AS	SRR17931105	2019	Africa	Kenya	Nairobi	Klebsiella pneumoniae	ST995	10	unknown (KL117)	O1	88	369750	518522	5567441	0	1	7	8	-	-	-	-	-	-	wzi215	strA.v1^;strB.v1	-	-	qnrB1.v2^	-	-	-	-	sul2	tet(A).v1	-	dfrA14.v2*	TEM-1D.v1^	-	CTX-M-15	-	-	-
KLE_FA9639AA_AS	SRR17931106	2019	Africa	Kenya	Nairobi	Klebsiella pneumoniae	ST836	683	K30	O1	97	277024	988649	5520949	1	1	9	16	ybt 10; ICEKp4	-	-	-	-	-	wzi85	aac(3)-IIa.v1;aac(6')-Ib-cr.v2;aadA16*;aph3-Ia.v1^;strA.v1^;strB.v1	-	-	-	-	mphA	catA1^	arr-3	sul1;sul2*	tet(D)	-	dfrA14.v2*;dfrA27	TEM-1D.v1^	-	CTX-M-15	-	-	SHV-77^
KLE_FA9640AA_AS	SRR17931107	2019	Africa	Kenya	Nairobi	Klebsiella pneumoniae	ST716	4884	unknown (KL110)	O2a	76	405242	838807	5467697	1	1	8	12	ybt 14; ICEKp12	-	-	-	-	-	wzi89	aac(3)-IIa.v1^;aac(6')-Ib-cr.v2;strA.v1^;strB.v1	-	-	qnrB1.v2^	-	-	CatB4.v1	-	sul2	tet(A).v1	-	dfrA14.v2*	OXA-1;TEM-1D.v1^	-	CTX-M-15	-	-	SHV-27
KLE_FA9641AA_AS	SRR17931108	2019	Africa	Kenya	Nairobi	Klebsiella pneumoniae	ST711	26	K54	O1	50	431121	1506285	5347396	1	1	7	9	ybt 16; ICEKp12	-	-	-	-	-	wzi303	aac(3)-IIa.v1^;strA.v1^;strB.v1	-	-	qnrB1.v2^	-	-	-	-	sul2	tet(A).v1	-	dfrA14.v2*	TEM-1D.v1^	-	CTX-M-15	-	-	SHV-187
KLE_FA9642AA_AS	SRR17931109	2019	Africa	Kenya	Nairobi	Klebsiella pneumoniae	ST711	26	K54	O1	47	427627	1506285	5346968	1	1	7	9	ybt 16; ICEKp12	-	-	-	-	-	wzi303	aac(3)-IIa.v1^;strA.v1^;strB.v1	-	-	qnrB1.v2^	-	-	-	-	sul2	tet(A).v1	-	dfrA14.v2*	TEM-1D.v1^	-	CTX-M-15	-	-	SHV-187
KLE_FA9643AA_AS	SRR17931110	2019	Africa	Kenya	Nairobi	Klebsiella pneumoniae	ST17	52	K25	O5	120	258006	729633	5608030	1	1	9	14	ybt 16; ICEKp12	-	-	-	-	-	wzi141	aac(3)-IIa.v1;aac(6')-Ib-cr.v2;aadA16*;strA.v1*;strB.v1*	-	-	qnrS1	-	-	catA1^	arr-3	sul1;sul2	tet(D)	-	dfrA27	TEM-1D.v1^	-	CTX-M-15	-	-	SHV-11.v1^
KLE_FA9644AA_AS	SRR17931111	2019	Africa	Kenya	Nairobi	Klebsiella pneumoniae	ST711	26	K54	O1	46	427627	1505909	5346114	1	1	7	9	ybt 16; ICEKp12	-	-	-	-	-	wzi303	aac(3)-IIa.v1^;strA.v1^;strB.v1	-	-	qnrB1.v2^	-	-	-	-	sul2	tet(A).v1	-	dfrA14.v2*	TEM-1D.v1^	-	CTX-M-15	-	-	SHV-187
KLE_FA9645AA_AS	SRR17931118	2019	Africa	Kenya	Nairobi	Klebsiella pneumoniae	ST540	445	K9	O1	179	152493	471403	5588500	0	1	2	2	-	-	-	-	-	-	wzi336	-	-	-	-	-	-	-	-	-	-	-	dfrA14.v2*	-	-	CTX-M-3	-	-	-
KLE_FA9646AA_AS	SRR17931119	2019	Africa	Kenya	Nairobi	Klebsiella pneumoniae	ST490	146	K3	O2afg	91	330091	777272	5787033	0	1	8	13	-	-	-	-	-	-	wzi59	aac(3)-IIa.v1^;aac(6')-Ib-cr.v2;strB.v1	-	-	qnrB1.v1	-	-	CatB4.v1;catA1*	-	sul2	tet(B).v2*;tetR	-	dfrA30*	OXA-1;TEM-1D.v1^	-	CTX-M-15	-	-	SHV-1^
KLE_FA9647AA_AS	SRR17931120	2019	Africa	Kenya	Nairobi	Klebsiella pneumoniae	ST413	33249	unknown (KL112)	O1	123	329700	799280	5609550	0	2	8	12	-	-	-	-	-	-	wzi12	aac(6')-Ib7*;strA.v1^;strB.v1	-	-	qnrS1	-	-	floR.v2*	-	sul1;sul2^	tet(A).v2	-	dfrA15.v2	CMY-2.v2	-	-	-	NDM-1;OXA-181	SHV-1*
KLE_FA9648AA_AS	SRR17931121	2019	Africa	Kenya	Nairobi	Klebsiella pneumoniae	ST17	52	K25	O5	121	258006	729633	5562442	1	1	9	14	ybt 16; ICEKp12	-	-	-	-	-	wzi141	aac(3)-IIa.v1;aac(6')-Ib-cr.v2;aadA16*;strA.v1*;strB.v1*	-	-	qnrS1	-	-	catA1^	arr-3	sul1;sul2	tet(D)	-	dfrA27	TEM-1D.v1^	-	CTX-M-15	-	-	SHV-11.v1^
KLE_FA9649AA_AS	SRR17931122	2019	Africa	Kenya	Nairobi	Klebsiella pneumoniae	ST348	137	K23	O1	120	221601	546917	5677081	1	1	6	14	ybt 14; ICEKp5	-	-	-	-	-	wzi83	aac(3)-IId^;aadA2^;armA;strA.v1^;strB.v1	-	-	-	-	mphA^;mphE.v2;msrE	-	-	sul1;sul2*	-	-	dfrA12;dfrA14.v2*	TEM-1D.v1^	-	CTX-M-15	-	-	-
KLE_FA9650AA_AS	SRR17931123	2019	Africa	Kenya	Nairobi	Klebsiella pneumoniae	ST348	137	K23	O1	132	215021	439179	5751432	1	1	6	7	ybt 14; ICEKp5	-	-	-	-	-	wzi83	aac(3)-IId^	-	-	-	-	mphA^	-	-	sul2	-	-	dfrA14.v2*;dfrA30*	TEM-1D.v1^	-	CTX-M-15	-	-	SHV-11.v1^
KLE_FA9651AA_AS	SRR17931124	2019	Africa	Kenya	Nairobi	Klebsiella pneumoniae	ST348	137	K23	O1	87	268326	605575	5610411	1	1	8	12	ybt 14; ICEKp5	-	-	-	-	-	wzi83	aac(3)-IIa.v1^;aac(6')-Ib-cr.v2;strA.v1^;strB.v1	-	-	qnrB1.v2^	-	-	CatB4.v1	-	sul2	tet(A).v1	-	dfrA14.v2*	OXA-1;TEM-1D.v1^	-	CTX-M-15	-	-	SHV-11.v1^
KLE_FA9652AA_AS	SRR17931125	2019	Africa	Kenya	Nairobi	Klebsiella pneumoniae	ST348	137	K62	O1	89	222600	596417	5520703	1	1	5	5	ybt 5; ICEKp6	-	-	-	-	-	wzi94	aac(3)-IIa.v1	-	-	-	-	mphA	-	-	-	-	-	dfrA14.v2*	TEM-1D.v1^	-	CTX-M-15	-	-	SHV-11.v1^
KLE_FA9653AA_AS	SRR17931126	2019	Africa	Kenya	Nairobi	Klebsiella pneumoniae	ST348	137	K23	O1	85	268326	605575	5611251	1	1	8	12	ybt 14; ICEKp5	-	-	-	-	-	wzi83	aac(3)-IIa.v1^;aac(6')-Ib-cr.v2;strA.v1^;strB.v1	-	-	qnrB1.v2^	-	-	CatB4.v1	-	sul2	tet(A).v1	-	dfrA14.v2*	OXA-1;TEM-1D.v1^	-	CTX-M-15	-	-	SHV-11.v1^
KLE_FA9654AA_AS	SRR17931127	2019	Africa	Kenya	Nairobi	Klebsiella pneumoniae	ST348	137	K23	O1	95	221455	546919	5612978	1	1	8	12	ybt 14; ICEKp5	-	-	-	-	-	wzi83	aac(3)-IIa.v1^;aac(6')-Ib-cr.v2;strA.v1^;strB.v1	-	-	qnrB1.v2^	-	-	CatB4.v1	-	sul2	tet(A).v1	-	dfrA14.v2*	OXA-1;TEM-1D.v1^	-	CTX-M-15	-	-	SHV-11.v1^
KLE_FA9655AA_AS	SRR17931128	2019	Africa	Kenya	Nairobi	Klebsiella pneumoniae	ST348	137	K23	O1	92	221455	546919	5612114	1	1	8	12	ybt 14; ICEKp5	-	-	-	-	-	wzi83	aac(3)-IIa.v1^;aac(6')-Ib-cr.v2;strA.v1^;strB.v1	-	-	qnrB1.v2^	-	-	CatB4.v1	-	sul2	tet(A).v1	-	dfrA14.v2*	OXA-1;TEM-1D.v1^	-	CTX-M-15	-	-	SHV-11.v1^
KLE_FA9656AA_AS	SRR17931129	2019	Africa	Kenya	Nairobi	Klebsiella pneumoniae	ST348	137	K23	O1	89	221455	546919	5612019	1	1	8	12	ybt 14; ICEKp5	-	-	-	-	-	wzi83	aac(3)-IIa.v1^;aac(6')-Ib-cr.v2;strA.v1^;strB.v1	-	-	qnrB1.v2^	-	-	CatB4.v1	-	sul2	tet(A).v1	-	dfrA14.v2*	OXA-1;TEM-1D.v1^	-	CTX-M-15	-	-	SHV-11.v1^
KLE_FA9657AA_AS	SRR17931130	2019	Africa	Kenya	Nairobi	Klebsiella pneumoniae	ST348	137	K23	O1	94	215066	546919	5722317	1	1	8	12	ybt 14; ICEKp5	-	-	-	-	-	wzi83	aac(3)-IIa.v1^;aac(6')-Ib-cr.v2;strA.v1^;strB.v1	-	-	qnrB1.v2^	-	-	CatB4.v1	-	sul2	tet(A).v1	-	dfrA14.v2*	OXA-1;TEM-1D.v1^	-	CTX-M-15	-	-	SHV-11.v1^
KLE_FA9659AA_AS	SRR17931132	2019	Africa	Kenya	Nairobi	Klebsiella pneumoniae	ST17	52	K25	O5	121	204759	729633	5562043	1	1	9	14	ybt 16; ICEKp12	-	-	-	-	-	wzi141	aac(3)-IIa.v1;aac(6')-Ib-cr.v2;aadA16*;strA.v1*;strB.v1*	-	-	qnrS1	-	-	catA1^	arr-3	sul1;sul2	tet(D)	-	dfrA27	TEM-1D.v1^	-	CTX-M-15	-	-	SHV-11.v1^
KLE_FA9660AA_AS	SRR17931133	2019	Africa	Kenya	Nairobi	Klebsiella pneumoniae	ST348	137	K23	O1	86	221455	546919	5576549	1	1	8	11	ybt 14; ICEKp5	-	-	-	-	-	wzi83	aac(6')-Ib-cr.v2;strA.v1^;strB.v1	-	-	qnrB1.v2^	-	-	CatB4.v1	-	sul2	tet(A).v1	-	dfrA14.v2*	OXA-1;TEM-1D.v1^	-	CTX-M-15	-	-	SHV-11.v1^
KLE_FA9661AA_AS	SRR17931134	2019	Africa	Kenya	Nairobi	Klebsiella pneumoniae	ST348	137	K23	O1	87	221455	546919	5612372	1	1	8	12	ybt 14; ICEKp5	-	-	-	-	-	wzi83	aac(3)-IIa.v1^;aac(6')-Ib-cr.v2;strA.v1^;strB.v1	-	-	qnrB1.v2^	-	-	CatB4.v1	-	sul2	tet(A).v1	-	dfrA14.v2*	OXA-1;TEM-1D.v1^	-	CTX-M-15	-	-	SHV-11.v1^
KLE_FA9662AA_AS	SRR17931135	2019	Africa	Kenya	Nairobi	Klebsiella pneumoniae	ST348	137	K23	O1	86	221455	605575	5720377	1	1	8	12	ybt 14; ICEKp5	-	-	-	-	-	wzi83	aac(3)-IIa.v1^;aac(6')-Ib-cr.v2;strA.v1^;strB.v1	-	-	qnrB1.v2^	-	-	CatB4.v1	-	sul2	tet(A).v1	-	dfrA14.v2*	OXA-1;TEM-1D.v1^	-	CTX-M-15	-	-	SHV-11.v1^
KLE_FA9663AA_AS	SRR17931136	2019	Africa	Kenya	Nairobi	Klebsiella pneumoniae	ST348	137	K62	O1	83	371596	695953	5497525	1	1	3	3	ybt 5; ICEKp6	-	-	-	-	-	wzi94	aac(3)-IIa.v1	-	-	-	-	-	-	-	-	-	-	-	TEM-1D.v1^	-	CTX-M-15	-	-	SHV-11.v1^
KLE_FA9665AA_AS	SRR17931138	2019	Africa	Kenya	Nairobi	Klebsiella pneumoniae	ST336	52	K25	O5	71	426737	1502615	5656769	1	1	7	9	ybt 15; ICEKp11	-	-	-	-	-	wzi141	aac(3)-IId^;strA.v1^;strB.v1	-	-	qnrS1	-	mphA	-	-	sul2*	-	-	dfrA14.v2*	TEM-1D.v1^	-	CTX-M-15	-	-	SHV-11.v1^
KLE_FA9666AA_AS	SRR17931139	2019	Africa	Kenya	Nairobi	Klebsiella pneumoniae	ST327	285	K39	O1	70	760537	1216265	5536215	0	1	6	7	-	-	-	-	-	-	wzi39	strA.v1^;strB.v1	-	-	qnrS1	-	-	-	-	sul2	-	-	dfrA14.v2*	TEM-1D.v1^	-	CTX-M-15	-	-	SHV-1^
KLE_FA9667AA_AS	SRR17931140	2019	Africa	Kenya	Nairobi	Klebsiella pneumoniae	ST323	251	K21	O3b	99	359268	1366365	5749859	0	2	9	15	-	-	-	-	-	-	wzi262	aac(3)-IIa.v1^;strA.v1^;strB.v1	-	-	qnrB1.v2^;qnrB9.2^	-	-	CatB4.v1	-	sul2	tet(A).v1;tet(B).v2*;tetR	-	dfrA14.v2*	OXA-1;TEM-1D.v1^	-	CTX-M-15	-	NDM-1	SHV-1^
KLE_FA9668AA_AS	SRR17931141	2019	Africa	Kenya	Nairobi	Klebsiella pneumoniae	ST323	251	K21	O3b	114	406037	1323171	5799181	0	2	9	15	-	-	-	-	-	-	wzi262	aac(3)-IIa.v1^;strA.v1^;strB.v1	-	-	qnrB1.v2^;qnrB9.2^	-	-	CatB4.v1	-	sul2	tet(A).v1;tet(B).v2*;tetR	-	dfrA14.v2*	OXA-1;TEM-1D.v1^	-	CTX-M-15	-	NDM-1	SHV-1^
KLE_FA9669AA_AS	SRR17931142	2019	Africa	Kenya	Nairobi	Klebsiella pneumoniae	ST323	251	K21	O3b	113	406037	1366365	5799169	0	2	9	15	-	-	-	-	-	-	wzi262	aac(3)-IIa.v1^;strA.v1^;strB.v1	-	-	qnrB1.v2^;qnrB9.2^	-	-	CatB4.v1	-	sul2	tet(A).v1;tet(B).v2*;tetR	-	dfrA14.v2*	OXA-1;TEM-1D.v1^	-	CTX-M-15	-	NDM-1	SHV-1^
KLE_FA9670AA_AS	SRR17931143	2019	Africa	Kenya	Nairobi	Klebsiella pneumoniae	ST17	52	K25	O5	121	258006	729633	5562665	1	1	9	14	ybt 16; ICEKp12	-	-	-	-	-	wzi141	aac(3)-IIa.v1;aac(6')-Ib-cr.v2;aadA16*;strA.v1*;strB.v1*	-	-	qnrS1	-	-	catA1^	arr-3	sul1;sul2	tet(D)	-	dfrA27	TEM-1D.v1^	-	CTX-M-15	-	-	SHV-11.v1^
KLE_FA9671AA_AS	SRR17943990	2022	Americas	United States	0	Klebsiella aerogenes	NA	672	unknown (K68)	O5	67	295046	942691	5425478	2	2	3	3	ybt 20; ICEKp10	clb 3	-	iro unknown	-	-	-	-	-	-	-	-	-	-	-	sul1	-	-	-	OXA-10	-	-	-	KPC-2	-
KLE_FA9672AA_AS	SRR17943992	2021	Americas	United States	0	Klebsiella pneumoniae	ST15	10	unknown (KL112)	O1	77	241638	472845	5554685	2	2	4	4	ybt 17; ICEKp10	clb 3	-	-	-	-	wzi93	-	-	-	qnrA1	-	-	-	-	sul1	-	-	-	TEM-1D.v1^	-	-	-	KPC-2	SHV-28.v1^
KLE_FA9673AA_AS	SRR17943993	2021	Americas	United States	0	Klebsiella pneumoniae	ST15	10	unknown (KL112)	O1	71	263371	569225	5552395	2	2	4	4	ybt 17; ICEKp10	clb 3	-	-	-	-	wzi93	-	-	-	qnrA1	-	-	-	-	sul1	-	-	-	TEM-1D.v1^	-	-	-	KPC-2	SHV-28.v1^
KLE_FA9674AA_AS	SRR17943994	2021	Americas	United States	0	Klebsiella pneumoniae	ST15	10	unknown (KL112)	O1	75	263372	569281	5553285	2	2	4	4	ybt 17; ICEKp10	clb 3	-	-	-	-	wzi93	-	-	-	qnrA1	-	-	-	-	sul1	-	-	-	TEM-1D.v1^	-	-	-	KPC-2	SHV-28.v1^
KLE_FA9675AA_AS	SRR17943995	2021	Americas	United States	0	Klebsiella pneumoniae	ST15	10	unknown (KL112)	O1	77	260571	472845	5553598	2	2	4	4	ybt 17; ICEKp10	clb 3	-	-	-	-	wzi93	-	-	-	qnrA1	-	-	-	-	sul1	-	-	-	TEM-1D.v1^	-	-	-	KPC-2	SHV-28.v1^
KLE_FA9676AA_AS	SRR17944014	2020	Americas	United States	0	Klebsiella pneumoniae	ST437	8	K36	O4	66	294604	1052104	5397454	1	2	8	8	ybt 9; ICEKp3	-	-	-	-	-	wzi109	rmtB	-	-	-	-	ermB.v1*;mphA?	-	-	sul1	-	-	dfrA30*	TEM-1D.v1^	-	CTX-M-15	-	NDM-5	SHV-11.v1
KLE_FA9677AA_AS	SRR17944015	2022	Americas	United States	0	Klebsiella pneumoniae	ST147-1LV	3	unknown (K64)	O2a	101	206648	501572	5844429	4	2	7	9	ybt 9; ICEKp3	-	iuc 1	-	-	rmpA2_6*-47%	wzi64	aac(6')-Ib'.v1;aadA*;aph(3')-VI	-	-	-	-	mphA?	-	-	sul1	-	-	dfrA5	OXA-9.v1;TEM-1D.v1^	-	-	-	NDM-5	SHV-11.v1^
KLE_FA9678AA_AS	SRR17944016	2022	Americas	United States	0	Klebsiella pneumoniae	ST147	3	unknown (K64)	O2a	102	206657	431600	5855420	4	2	8	11	ybt 9; ICEKp3	-	iuc 1	-	-	rmpA2_6*-47%	wzi64	aac(6')-Ib'.v1;aadA*;aph(3')-VI	-	-	qnrS1	-	mphA?	-	-	sul1	-	-	dfrA5	OXA-9.v1;TEM-1D.v1^	-	CTX-M-15	-	NDM-5	SHV-11.v1^
KLE_FA9679AA_AS	SRR17944017	2022	Americas	United States	0	Klebsiella pneumoniae	ST111	21	K63	O1	88	235441	1239977	5667844	4	2	7	7	ybt 14; ICEKp5	-	iuc 1	-	-	rmpA2_6*-47%	wzi63	aph(3')-VI	-	-	qnrS1	-	mphA?	-	-	sul1	-	-	dfrA5	-	-	CTX-M-15	-	NDM-5	SHV-11.v1^
KLE_FA9680AA_AS	SRR17944018	2022	Americas	United States	0	Klebsiella pneumoniae	ST147	3	unknown (K64)	O2a	95	245829	501572	5856722	4	2	8	11	ybt 9; ICEKp3	-	iuc 1	-	-	rmpA2_6*-47%	wzi64	aac(6')-Ib'.v1;aadA*;aph(3')-VI	-	-	qnrS1	-	mphA?	-	-	sul1	-	-	dfrA5	OXA-9.v1;TEM-1D.v1^	-	CTX-M-15	-	NDM-5	SHV-11.v1^
KLE_FA9681AA_AS	SRR17944024	2021	Americas	United States	0	Klebsiella pneumoniae	ST147-1LV	3	unknown (K64)	O2a	101	214665	501572	5852312	4	2	8	11	ybt 9; ICEKp3	-	iuc 1	-	-	rmpA2_6*-47%	wzi64	aac(6')-Ib'.v1;aadA*;aph(3')-VI	-	-	qnrS1	-	mphA?	-	-	sul1	-	-	dfrA5	OXA-9.v1;TEM-1D.v1^	-	CTX-M-15	-	NDM-5	SHV-11.v1^
KLE_FA9682AA_AS	SRR17944035	2021	Americas	United States	0	Klebsiella pneumoniae	ST147-1LV	3	unknown (K64)	O2a	102	198844	501572	5851746	4	2	8	11	ybt 9; ICEKp3	-	iuc 1	-	-	rmpA2_6*-47%	-	aac(6')-Ib'.v1;aadA*;aph(3')-VI	-	-	qnrS1	-	mphA?	-	-	sul1	-	-	dfrA5	OXA-9.v1;TEM-1D.v1^	-	CTX-M-15	-	NDM-5	SHV-11.v1^
KLE_FA9683AA_AS	SRR17931053	2019	Africa	Kenya	Nairobi	Klebsiella pneumoniae	ST17	52	K25	O5	126	159211	568951	5607805	0	2	10	16	-	-	-	-	-	-	wzi141	aac(3)-IIa.v1;aadA*;sat-2;strB.v1	-	-	qnrA1^	-	mphA	catA1*	arr-2	sul1;sul1;sul2	-	-	dfrA1.v1	OXA-10;TEM-1D.v1^	-	CTX-M-15	-	NDM-5	SHV-11.v1^
KLE_FA9684AA_AS	SRR17931131	2019	Africa	Kenya	Nairobi	Klebsiella pneumoniae	ST348	137	K23	O1	89	268326	605575	5611665	1	1	8	12	ybt 14; ICEKp5	-	-	-	-	-	wzi83	aac(3)-IIa.v1^;aac(6')-Ib-cr.v2;strA.v1^;strB.v1	-	-	qnrB1.v2^	-	-	CatB4.v1	-	sul2	tet(A).v1	-	dfrA14.v2*	OXA-1;TEM-1D.v1^	-	CTX-M-15	-	-	SHV-11.v1^

### Sheet: Table S9
Table S9. Reference genomes used to constructe phylogenetic trees
Population or plasmid clusters	Reference genome
PC_499	AY378100.1
PC_394	OW969913.1
PC_456	CP031850.1
PC_1293	CP024041.1
HC1360_3	GCF_005944305
HC1360_8	GCF_011066505
